## Supplementary Table 1 for "Predicting Rates of Cognitive Decline in Older Adults with Brain- and Cardiac-Imputed Transcripts" (part 13 of 25)

gene	logFC	AveExpr	t	P.Value	adj.P.Val	B	tissue	bonf	fdr
Brain_Putamen_basal_ganglia_GENE_DENR	0.0456570029413447	-0.00139218145669213	1.80312088328493	0.071900928609086	0.14557218138289	-4.67588063003894	Brain_Putamen_basal_ganglia	1	0.14557218138289
Brain_Anterior_cingulate_cortex_BA24_GENE_ENSG00000261654	0.0676544125582508	-0.00185478238894019	1.80310519663408	0.0719033949999632	0.145572375403742	-4.67590774507434	Brain_Anterior_cingulate_cortex_BA24	1	0.145572375403742
Brain_Hippocampus_GENE_RARG	0.0422502245678025	0.00109433175215056	1.80310509916852	0.0719034103245577	0.145572375403742	-4.67590791354691	Brain_Hippocampus	1	0.145572375403742
Heart_Left_Ventricle_GENE_WDR20	0.0183254533519065	-0.000110345085751679	1.80308304463359	0.0719068780473579	0.145576980744305	-4.67594603534123	Heart_Left_Ventricle	1	0.145576980744305
Heart_Atrial_Appendage_GENE_TNFAIP3	0.252043022765748	-0.00915911672864375	1.80305125799199	0.0719118762298893	0.145584684328438	-4.67600097850561	Heart_Atrial_Appendage	1	0.145584684328438
Brain_Cerebellar_Hemisphere_GENE_ANGPTL7	-0.218907959701675	0.00778653474653822	-1.8029986213086	0.0719201535339178	0.145596799658403	-4.67609195883247	Brain_Cerebellar_Hemisphere	1	0.145596799658403
Brain_Cerebellar_Hemisphere_GENE_SLC11A1	-0.150983850625992	0.00340976387689785	-1.80299802755021	0.0719202469089816	0.145596799658403	-4.67609298510426	Brain_Cerebellar_Hemisphere	1	0.145596799658403
Brain_Substantia_nigra_GENE_ZDHHC8	-0.0465114025514215	0.00214670051100091	-1.80292695017475	0.071931425330476	0.145617013723309	-4.67621583519864	Brain_Substantia_nigra	1	0.145617013723309
Heart_Atrial_Appendage_GENE_LSR	0.0473646381548752	-0.00193467707844388	1.80289881168282	0.0719358510980798	0.145623557362251	-4.67626446842946	Heart_Atrial_Appendage	1	0.145623557362251
Heart_Left_Ventricle_GENE_RSPH4A	0.0382030877557529	-0.00146416864504404	1.80280778134974	0.0719501703519488	0.145650128360638	-4.67642179578829	Heart_Left_Ventricle	1	0.145650128360638
Brain_Hippocampus_GENE_ENSG00000260751	0.160700575115342	0.00197406339697383	1.80279654202479	0.0719519384826406	0.145651291416338	-4.67644122012412	Brain_Hippocampus	1	0.145651291416338
Brain_Nucleus_accumbens_basal_ganglia_GENE_PARD6G.AS1	0.0587967528686043	-0.0034778008174079	1.80274879683698	0.0719594499838311	0.145663166054308	-4.67652373429367	Brain_Nucleus_accumbens_basal_ganglia	1	0.145663166054308
Brain_Hypothalamus_GENE_LIF.AS2	0.124549187048912	-0.00647457019189535	1.80273455025385	0.0719616914491429	0.145663166054308	-4.67654835509963	Brain_Hypothalamus	1	0.145663166054308
Heart_Atrial_Appendage_GENE_WASF4P	0.0800991765077151	-0.00229682248986565	1.80273315254323	0.0719619113589875	0.145663166054308	-4.67655077059912	Heart_Atrial_Appendage	1	0.145663166054308
Brain_Nucleus_accumbens_basal_ganglia_GENE_RPRD1B	0.0417114983612095	-0.00302985384718117	1.80272799733439	0.0719627224623927	0.145663166054308	-4.67655967972655	Brain_Nucleus_accumbens_basal_ganglia	1	0.145663166054308
Brain_Cerebellar_Hemisphere_GENE_ENSG00000227544	0.0468274477605836	-0.000320357159368023	1.80272132038704	0.0719637730022295	0.145663166054308	-4.67657121865423	Brain_Cerebellar_Hemisphere	1	0.145663166054308
Heart_Left_Ventricle_GENE_PSME1	0.0453731781355837	-0.00161963687172134	1.80264108133335	0.0719763986672252	0.145685972474839	-4.6767098824074	Heart_Left_Ventricle	1	0.145685972474839
Heart_Left_Ventricle_GENE_SREBF1	0.0999904052143715	-0.00728351063569265	1.80263453964299	0.0719774280864683	0.145685972474839	-4.67672118704921	Heart_Left_Ventricle	1	0.145685972474839
Brain_Amygdala_GENE_ZNF382	-0.0429110895239235	2.21991056830313e-05	-1.80260906419588	0.0719814370914584	0.145691670349917	-4.67676521057554	Brain_Amygdala	1	0.145691670349917
Brain_Nucleus_accumbens_basal_ganglia_GENE_C1QTNF12	0.0695643962561041	-0.00131970559958897	1.8025102348554	0.0719969913439152	0.145718879652348	-4.67693598943636	Brain_Nucleus_accumbens_basal_ganglia	1	0.145718879652348
Brain_Substantia_nigra_GENE_FLNC	-0.117619532200967	-0.00217007897068587	-1.80250538677575	0.0719977544297876	0.145718879652348	-4.67694436676627	Brain_Substantia_nigra	1	0.145718879652348
Brain_Frontal_Cortex_BA9_GENE_PPP4C	0.0355933640490597	-0.00115282182673361	1.80249820111219	0.0719988854626849	0.145718879652348	-4.67695678332712	Brain_Frontal_Cortex_BA9	1	0.145718879652348
Brain_Frontal_Cortex_BA9_GENE_GDE1	-0.0476896087751991	0.00125716818527291	-1.8024863987228	0.0720007432059683	0.145718879652348	-4.67697717731316	Brain_Frontal_Cortex_BA9	1	0.145718879652348
Brain_Amygdala_GENE_LPL	0.220746761214939	-0.00177990474634879	1.80248571376019	0.0720008510230302	0.145718879652348	-4.67697836089296	Brain_Amygdala	1	0.145718879652348
Brain_Frontal_Cortex_BA9_GENE_NTAN1	-0.0415401743152238	0.0033587234314891	-1.80246041535722	0.0720048332303377	0.145724522181101	-4.67702207490895	Brain_Frontal_Cortex_BA9	1	0.145724522181101
Brain_Putamen_basal_ganglia_GENE_GAREM2	-0.216564558028435	0.0118052962295086	-1.80240179682331	0.0720140610357183	0.145740189996804	-4.67712336164185	Brain_Putamen_basal_ganglia	1	0.145740189996804
Heart_Left_Ventricle_GENE_LGI4	-0.130701743965947	0.00497196868951323	-1.80239391250617	0.0720153022692073	0.145740189996804	-4.67713698467392	Heart_Left_Ventricle	1	0.145740189996804
Brain_Caudate_basal_ganglia_GENE_ENSG00000279738	-0.0127382903247676	-0.000293498215557204	-1.80238847758235	0.0720161579032461	0.145740189996804	-4.67714637545183	Brain_Caudate_basal_ganglia	1	0.145740189996804
Brain_Substantia_nigra_GENE_ENSG00000165121	-0.0555534550230518	0.0047653175470602	-1.80237502603199	0.0720182756513263	0.145740453089566	-4.67716961770363	Brain_Substantia_nigra	1	0.145740453089566
Brain_Hippocampus_GENE_TOM1L1	-0.0238577067815906	0.00045514259326147	-1.80237247964821	0.0720186765476279	0.145740453089566	-4.67717401745176	Brain_Hippocampus	1	0.145740453089566
Heart_Atrial_Appendage_GENE_ENSG00000279608	-0.0307673252085169	-0.000987789121049513	-1.80233444158985	0.0720246653826965	0.145750155340116	-4.67723974046445	Heart_Atrial_Appendage	1	0.145750155340116
Brain_Substantia_nigra_GENE_TRMT10B	-0.0457614406515901	0.00236964085178045	-1.80229432551048	0.0720309818312169	0.145760520221212	-4.67730905244371	Brain_Substantia_nigra	1	0.145760520221212
Brain_Putamen_basal_ganglia_GENE_GRIP2	-0.0430320671153633	0.000272053603095569	-1.80225129090527	0.0720377583198743	0.145771815671558	-4.6773834053146	Brain_Putamen_basal_ganglia	1	0.145771815671558
Brain_Amygdala_GENE_ENSG00000287110	0.0484969830072964	-0.00190785731204405	1.80216946188532	0.0720506450553885	0.145794319241078	-4.67752478024436	Brain_Amygdala	1	0.145794319241078
Brain_Caudate_basal_ganglia_GENE_FAM214A	-0.0592638674975231	0.00227661706697321	-1.80216302558193	0.0720516587484587	0.145794319241078	-4.6775358998926	Brain_Caudate_basal_ganglia	1	0.145794319241078
Heart_Atrial_Appendage_GENE_UVSSA	-0.0966948496096657	0.00271011371138243	-1.80215791626322	0.0720524634548765	0.145794319241078	-4.67754472695434	Heart_Atrial_Appendage	1	0.145794319241078
Brain_Hypothalamus_GENE_B4GALT1	0.0416291208536114	0.00140920720543208	1.80213759924812	0.0720556634129282	0.145798376582755	-4.67757982719094	Brain_Hypothalamus	1	0.145798376582755
Brain_Substantia_nigra_GENE_SELENOP	-0.116214446450985	0.00537415248518217	-1.80211366796866	0.0720594327723188	0.145803585904932	-4.677621171029	Brain_Substantia_nigra	1	0.145803585904932
Brain_Cerebellar_Hemisphere_GENE_TEAD3	-0.0594393171762327	0.00316321079256506	-1.80209693749078	0.0720620680466043	0.145806500407744	-4.67765007439203	Brain_Cerebellar_Hemisphere	1	0.145806500407744
Brain_Cerebellar_Hemisphere_GENE_GUCA1B	0.157660614745681	-0.00342343020401355	1.80208504160262	0.072063941856415	0.145807874133319	-4.67767062541734	Brain_Cerebellar_Hemisphere	1	0.145807874133319
Heart_Atrial_Appendage_GENE_SMAGP	0.0352702825544588	0.000778259321522813	1.80206072243171	0.0720677726743904	0.145813207386764	-4.67771263816396	Heart_Atrial_Appendage	1	0.145813207386764
Brain_Hypothalamus_GENE_ENSG00000231769	-0.0306464358007254	0.0011147970515221	-1.80204462041833	0.0720703091967187	0.145814560130804	-4.6777404549968	Brain_Hypothalamus	1	0.145814560130804
Brain_Hypothalamus_GENE_ERP44	0.0182860102283898	-6.40701285745966e-05	1.80204130728164	0.0720708311185082	0.145814560130804	-4.67774617853439	Brain_Hypothalamus	1	0.145814560130804
Heart_Atrial_Appendage_GENE_PTPN11	-0.0330249375268185	0.00126314155628971	-1.80198491687303	0.072079714832857	0.145830115918493	-4.67784359296979	Heart_Atrial_Appendage	1	0.145830115918493
Brain_Amygdala_GENE_PARP6	-0.0390942889721998	0.00216581095334423	-1.80194248403178	0.0720864002725133	0.145841223762422	-4.67791689372017	Brain_Amygdala	1	0.145841223762422
Brain_Hippocampus_GENE_TCEAL1	-0.117748755616381	-0.00167427834400118	-1.8018961947468	0.0720936938888027	0.145853561647012	-4.67799685435171	Brain_Hippocampus	1	0.145853561647012
Brain_Cerebellar_Hemisphere_GENE_SLC39A1	0.0464404845490834	-0.00154378593220565	1.80186219580356	0.0720990513514135	0.145861982133199	-4.67805558321579	Brain_Cerebellar_Hemisphere	1	0.145861982133199
Brain_Cerebellar_Hemisphere_GENE_EMP1	0.209916531969061	-0.0097635766236876	1.80183686102922	0.0721030437500123	0.145867640755425	-4.67809934511455	Brain_Cerebellar_Hemisphere	1	0.145867640755425
Heart_Atrial_Appendage_GENE_MPP3	-0.124963478339546	0.00216951586043913	-1.80176918205169	0.0721137098804969	0.145886800220446	-4.6782162470841	Heart_Atrial_Appendage	1	0.145886800220446
Heart_Left_Ventricle_GENE_UTP15	-0.044438632734535	-0.00291708289037378	-1.80172652897008	0.0721204326235721	0.145897981667898	-4.67828991956815	Heart_Left_Ventricle	1	0.145897981667898
Brain_Nucleus_accumbens_basal_ganglia_GENE_CACNA1G	0.0500771334586778	-0.00205755617634696	1.80168830834934	0.0721264571838334	0.145907750360214	-4.67835593462542	Brain_Nucleus_accumbens_basal_ganglia	1	0.145907750360214
Heart_Left_Ventricle_GENE_BPNT1	-0.037760239308187	0.000650027290524079	-1.80165248865398	0.072132103671153	0.145916753921116	-4.67841780152301	Heart_Left_Ventricle	1	0.145916753921116
Brain_Frontal_Cortex_BA9_GENE_ASTL	0.0639364965418662	-0.00288177460630094	1.8016337686347	0.0721350547717499	0.145920005635111	-4.67845013379668	Brain_Frontal_Cortex_BA9	1	0.145920005635111
Heart_Atrial_Appendage_GENE_THRA	-0.100928971928486	0.00375133577513704	-1.80162712137273	0.0721361026972339	0.145920005635111	-4.67846161453259	Heart_Atrial_Appendage	1	0.145920005635111
Heart_Atrial_Appendage_GENE_KIF5C	-0.0368739943785897	0.0011546833381398	-1.80161607015893	0.0721378449232121	0.145921110968566	-4.67848070140658	Heart_Atrial_Appendage	1	0.145921110968566
Brain_Nucleus_accumbens_basal_ganglia_GENE_NPIPB6	-0.0523832588476792	0.00282657593882176	-1.80157412369358	0.0721444581059928	0.145932069119268	-4.6785531473185	Brain_Nucleus_accumbens_basal_ganglia	1	0.145932069119268
Brain_Nucleus_accumbens_basal_ganglia_GENE_PCDHB17P	-0.105104107970799	0.00366134713771945	-1.80156216506073	0.0721463435675987	0.145933463944883	-4.67857380081695	Brain_Nucleus_accumbens_basal_ganglia	1	0.145933463944883
Heart_Atrial_Appendage_GENE_CRTAC1	0.0726805717615276	-0.00360081937508669	1.8015144621693	0.0721538650615774	0.145946258776611	-4.67865618610985	Heart_Atrial_Appendage	1	0.145946258776611
Brain_Caudate_basal_ganglia_GENE_ZNF638	0.0267806533354281	0.00019629389878222	1.80146303046575	0.0721619752126797	0.145960243846393	-4.67874500883384	Brain_Caudate_basal_ganglia	1	0.145960243846393
Brain_Amygdala_GENE_GCOM1	-0.0515405781279214	0.00111581944132747	-1.8013684692998	0.0721768883061263	0.145987988367837	-4.67890830974474	Brain_Amygdala	1	0.145987988367837
Brain_Hypothalamus_GENE_SNRPE	0.0228282306449139	-0.000129695580073785	1.80134205468733	0.0721810545654536	0.145993270119024	-4.67895392452862	Brain_Hypothalamus	1	0.145993270119024
Brain_Caudate_basal_ganglia_GENE_EGR1	0.35204280792016	-0.0210871911651671	1.80133674284546	0.0721818924024902	0.145993270119024	-4.67896309734571	Brain_Caudate_basal_ganglia	1	0.145993270119024
Heart_Atrial_Appendage_GENE_OR52V1P	-0.0414474189243621	-0.00112858137617796	-1.8012945837202	0.07218854244625	0.146004300355206	-4.6790358993835	Heart_Atrial_Appendage	1	0.146004300355206
Brain_Anterior_cingulate_cortex_BA24_GENE_RALY.AS1	0.0550551968481124	-0.00263877027023715	1.80127814975208	0.0721911348233703	0.146007123563872	-4.67906427775076	Brain_Anterior_cingulate_cortex_BA24	1	0.146007123563872
Brain_Hypothalamus_GENE_LATS2	0.031827703038527	0.000366849604827882	1.80124812831171	0.072195870754345	0.146014281961204	-4.67911611846238	Brain_Hypothalamus	1	0.146014281961204
Brain_Anterior_cingulate_cortex_BA24_GENE_SRSF1	-0.0609915030986266	0.000859181020690431	-1.80121277520162	0.0722014480919523	0.146023141816211	-4.67917716475129	Brain_Anterior_cingulate_cortex_BA24	1	0.146023141816211
Brain_Nucleus_accumbens_basal_ganglia_GENE_TLR3	0.0436678514141112	-0.00178205107218075	1.80118422423259	0.0722059525760459	0.146029831630974	-4.67922646452011	Brain_Nucleus_accumbens_basal_ganglia	1	0.146029831630974
Brain_Caudate_basal_ganglia_GENE_ENSG00000254758	-0.0589179157492036	-0.000479892596459858	-1.80112648202733	0.0722150632643522	0.146045836689742	-4.67932616726504	Brain_Caudate_basal_ganglia	1	0.146045836689742
Brain_Hippocampus_GENE_ZNF629	0.0823239068219894	-0.00165958047303629	1.80110856788039	0.0722178899884946	0.146049132905469	-4.67935709875694	Brain_Hippocampus	1	0.146049132905469
Heart_Atrial_Appendage_GENE_PIAS3	-0.0728794298129586	0.00341153777196018	-1.80109301901281	0.0722203435621332	0.146051674387232	-4.67938394598886	Heart_Atrial_Appendage	1	0.146051674387232
Brain_Anterior_cingulate_cortex_BA24_GENE_LINC00294	-0.0557542271212048	0.00229004618143715	-1.80106205078377	0.0722252304775644	0.146059136666273	-4.67943741616034	Brain_Anterior_cingulate_cortex_BA24	1	0.146059136666273
Heart_Left_Ventricle_GENE_VSIR	-0.0958163025233713	0.00356938010214185	-1.8009921509476	0.0722362619606796	0.146079024485654	-4.67955810284222	Heart_Left_Ventricle	1	0.146079024485654
Brain_Hypothalamus_GENE_PAPLN	0.0957105837498892	-0.00259903783170788	1.80094140683386	0.0722442711842012	0.146092800014346	-4.679645713005	Brain_Hypothalamus	1	0.146092800014346
Brain_Cerebellar_Hemisphere_GENE_ENSG00000281195	0.0837631218004855	-0.00278992468694875	1.80090995776235	0.0722492353306678	0.146099754965079	-4.67970000888167	Brain_Cerebellar_Hemisphere	1	0.146099754965079
Brain_Putamen_basal_ganglia_GENE_EBP	0.0404784141010727	-0.000885381191217506	1.80090444836942	0.0722501050014966	0.146099754965079	-4.67970952058656	Brain_Putamen_basal_ganglia	1	0.146099754965079
Brain_Hypothalamus_GENE_L3MBTL2	-0.0589034171196868	0.00310573062942803	-1.80088271292869	0.07225353607655	0.146104271966282	-4.67974704551066	Brain_Hypothalamus	1	0.146104271966282
Heart_Atrial_Appendage_GENE_VDAC2	0.103208171272851	-0.00446917714786109	1.80084222116884	0.0722599283104552	0.146114163699432	-4.67981695089214	Heart_Atrial_Appendage	1	0.146114163699432
Brain_Hypothalamus_GENE_POLRMT	-0.0296667646973546	-0.000570810803290226	-1.80083655625216	0.0722608226398614	0.146114163699432	-4.67982673073742	Brain_Hypothalamus	1	0.146114163699432
Brain_Caudate_basal_ganglia_GENE_ENSG00000275532	-0.108075520714962	-0.00043056172928745	-1.80082108708402	0.0722632648283287	0.14611668070375	-4.67985343637182	Brain_Caudate_basal_ganglia	1	0.14611668070375
Heart_Atrial_Appendage_GENE_GFOD1	0.0909906905714354	-0.00178281175242414	1.80080824192351	0.0722652928041844	0.146118360098574	-4.67987561180443	Heart_Atrial_Appendage	1	0.146118360098574
Brain_Caudate_basal_ganglia_GENE_GPT	-0.105668113779297	0.00499869227967219	-1.80077586024271	0.0722704053857285	0.146126276319089	-4.6799315137038	Brain_Caudate_basal_ganglia	1	0.146126276319089
Brain_Frontal_Cortex_BA9_GENE_MOGS	0.0479173963747929	-0.00215397296411975	1.80076096293296	0.0722727575471528	0.146126601425005	-4.6799572312418	Brain_Frontal_Cortex_BA9	1	0.146126601425005
Brain_Caudate_basal_ganglia_GENE_CITED1	0.208058379383347	-0.0109385702251995	1.80075967348401	0.072272961143383	0.146126601425005	-4.67995945723476	Brain_Caudate_basal_ganglia	1	0.146126601425005
Heart_Atrial_Appendage_GENE_AP5Z1	-0.0534356917688832	0.000344262177809843	-1.80071917723398	0.0722793554972133	0.146137108650716	-4.68002936564787	Heart_Atrial_Appendage	1	0.146137108650716
Brain_Nucleus_accumbens_basal_ganglia_GENE_ENSG00000262049	0.0784295319397482	0.00150230986056075	1.80070130021385	0.0722821784246796	0.146140394804275	-4.68006022613713	Brain_Nucleus_accumbens_basal_ganglia	1	0.146140394804275
Heart_Atrial_Appendage_GENE_EYA3	0.0724719640486319	-0.00306876718357312	1.8006359233321	0.0722925027390005	0.14615858286629	-4.68017308143725	Heart_Atrial_Appendage	1	0.14615858286629
Brain_Caudate_basal_ganglia_GENE_FAM218A	0.0432943317368888	-0.000204105709259595	1.80062916632381	0.0722935698744842	0.14615858286629	-4.68018474533262	Brain_Caudate_basal_ganglia	1	0.14615858286629
Brain_Hippocampus_GENE_SNRK.AS1	-0.0986308678226509	0.00528366511960328	-1.80055305908218	0.0723055903974781	0.146180463311577	-4.68031611807586	Brain_Hippocampus	1	0.146180463311577
Brain_Caudate_basal_ganglia_GENE_LYNX1	0.059219767652258	-0.00354140497186769	1.80054204206377	0.0723073305823428	0.146181559580883	-4.68033513468057	Brain_Caudate_basal_ganglia	1	0.146181559580883
Brain_Frontal_Cortex_BA9_GENE_ENSG00000279561	-0.15745302631302	-0.00323481218106522	-1.80051467175179	0.0723116539882251	0.14618787814773	-4.6803823783994	Brain_Frontal_Cortex_BA9	1	0.14618787814773
Brain_Nucleus_accumbens_basal_ganglia_GENE_TGFBR2	0.0875996374012441	-0.00371110998452158	1.80047135075515	0.0723184973930341	0.146199290942599	-4.68045715304159	Brain_Nucleus_accumbens_basal_ganglia	1	0.146199290942599
Brain_Substantia_nigra_GENE_FADS3	0.0859974216808521	-0.00388569744973968	1.80045265418385	0.0723214510490289	0.146202839961746	-4.68048942389738	Brain_Substantia_nigra	1	0.146202839961746
Brain_Hypothalamus_GENE_ABHD14A	-0.107897220692078	0.00342835347476082	-1.80042628230167	0.0723256174073694	0.146208265133814	-4.68053494201231	Brain_Hypothalamus	1	0.146208265133814
Brain_Hypothalamus_GENE_OR11H7	-0.0483491495674665	-0.000832025306177016	-1.80041918480782	0.0723267387376559	0.146208265133814	-4.68054719224048	Brain_Hypothalamus	1	0.146208265133814
Brain_Cerebellar_Hemisphere_GENE_MAPK1IP1L	-0.0508839743913552	-0.00214481142287012	-1.80040640825032	0.0723287573369638	0.146208265133814	-4.68056924437526	Brain_Cerebellar_Hemisphere	1	0.146208265133814
Heart_Left_Ventricle_GENE_PPIL4	0.0338038034718167	-0.000819536349055479	1.80040533245682	0.0723289273062983	0.146208265133814	-4.68057110117062	Heart_Left_Ventricle	1	0.146208265133814
Heart_Atrial_Appendage_GENE_ENSG00000289259	0.0722731470596024	3.62653148624675e-05	1.8003883385664	0.0723316122891152	0.146211270613838	-4.68060043209782	Heart_Atrial_Appendage	1	0.146211270613838
Heart_Atrial_Appendage_GENE_PUS1	0.147028663877927	-0.00649309767537395	1.80034918576729	0.0723377986233049	0.146221353515954	-4.68066800757221	Heart_Atrial_Appendage	1	0.146221353515954
Brain_Hypothalamus_GENE_FANCE	-0.0562624824410332	0.00326602370091852	-1.80031089935455	0.072343848484256	0.146229425108089	-4.68073408630931	Brain_Hypothalamus	1	0.146229425108089
Brain_Substantia_nigra_GENE_HTR7P1	0.152655692126101	-0.00696562042591752	1.80030136508244	0.0723453551151894	0.146229425108089	-4.68075054134766	Brain_Substantia_nigra	1	0.146229425108089
Brain_Hippocampus_GENE_FIG4	-0.0283371923741203	-0.000493808622984219	-1.8003011649809	0.0723453867360404	0.146229425108089	-4.68075088669862	Brain_Hippocampus	1	0.146229425108089
Brain_Frontal_Cortex_BA9_GENE_ENSG00000287824	-0.0921994015316564	0.00496747613871841	-1.80023387410803	0.0723560209543045	0.146248497258905	-4.68086702041247	Brain_Frontal_Cortex_BA9	1	0.146248497258905
Brain_Hippocampus_GENE_ZC3H12B	-0.0883754572190197	0.00173023500065506	-1.80014643254841	0.0723698415751405	0.146274009138557	-4.6810179247087	Brain_Hippocampus	1	0.146274009138557
Brain_Nucleus_accumbens_basal_ganglia_GENE_ELMO1	-0.0310161391066591	0.000620138445611323	-1.80013847644698	0.0723710991884131	0.14627412822797	-4.68103165477542	Brain_Nucleus_accumbens_basal_ganglia	1	0.14627412822797
Heart_Left_Ventricle_GENE_WNT9B	-0.0332576723623349	0.00166170078832921	-1.80009602464027	0.072377809807782	0.146285268570691	-4.68110491403197	Heart_Left_Ventricle	1	0.146285268570691
Heart_Atrial_Appendage_GENE_TMEM178A	-0.0200036846948793	0.000102855340514517	-1.8000851256666	0.0723795327582922	0.146286327963113	-4.68112372216	Heart_Atrial_Appendage	1	0.146286327963113
Brain_Frontal_Cortex_BA9_GENE_GGA2	-0.0435112944831789	0.00152789571781911	-1.80006054103031	0.0723834193131583	0.146291760110406	-4.68116614693297	Brain_Frontal_Cortex_BA9	1	0.146291760110406
Brain_Anterior_cingulate_cortex_BA24_GENE_APCDD1	0.0727701385285633	0.00148566595050609	1.80002178205883	0.0723895470191733	0.146301721519993	-4.68123303065478	Brain_Anterior_cingulate_cortex_BA24	1	0.146301721519993
Heart_Atrial_Appendage_GENE_TNPO3	0.0327660979203471	-0.000713818889761823	1.80000678277314	0.0723919184867129	0.146301851438982	-4.68125891352038	Heart_Atrial_Appendage	1	0.146301851438982
Brain_Hippocampus_GENE_FCER1G	-0.1264653834189	-0.00165912425647621	-1.80000620938773	0.072392009143288	0.146301851438982	-4.6812599029537	Brain_Hippocampus	1	0.146301851438982
Brain_Hypothalamus_GENE_LRRC45	-0.0763074144046669	0.00365174861521405	-1.79991377433146	0.0724066250442225	0.146328966263065	-4.68141940473783	Brain_Hypothalamus	1	0.146328966263065
Heart_Left_Ventricle_GENE_RABIF	0.0620569638865794	-0.000213916030410823	1.7999045736687	0.0724080799925221	0.146329483220898	-4.68143528054549	Heart_Left_Ventricle	1	0.146329483220898
Brain_Putamen_basal_ganglia_GENE_ENSG00000267260	0.0602849220853153	0.000146507191362081	1.79987107838547	0.0724133769772983	0.146337764404242	-4.68149307621285	Brain_Putamen_basal_ganglia	1	0.146337764404242
Brain_Caudate_basal_ganglia_GENE_RPL5	0.0556004833972539	0.00172939439545537	1.79984603591083	0.0724173374324688	0.14634334441019	-4.68153628597662	Brain_Caudate_basal_ganglia	1	0.14634334441019
Brain_Hypothalamus_GENE_GRPEL2	0.0844242189768092	-0.00338894471260327	1.79983751886136	0.0724186844402159	0.146343642978019	-4.68155098166112	Brain_Hypothalamus	1	0.146343642978019
Brain_Hippocampus_GENE_ENSG00000266718	-0.146629074447141	0.00168261035125629	-1.79981909463089	0.0724215983813181	0.146345602888005	-4.68158277138772	Brain_Hippocampus	1	0.146345602888005
Heart_Atrial_Appendage_GENE_CFB	0.391404146002282	-0.00524153386538168	1.79981495287619	0.0724222534465806	0.146345602888005	-4.68158991765281	Heart_Atrial_Appendage	1	0.146345602888005
Brain_Anterior_cingulate_cortex_BA24_GENE_MAF	-0.0940452116648516	0.00513474307121681	-1.79980555633414	0.0724237396338209	0.146345602888005	-4.68160613057105	Brain_Anterior_cingulate_cortex_BA24	1	0.146345602888005
Heart_Left_Ventricle_GENE_OS9	0.06501076167868	0.00239323772502125	1.79980105603576	0.0724244514243174	0.146345602888005	-4.68161389541596	Heart_Left_Ventricle	1	0.146345602888005
Heart_Left_Ventricle_GENE_ITPRID2.DT	-0.0386321081177039	-0.00148854523393391	-1.79978469774114	0.072427038785285	0.14634840769139	-4.68164211996508	Heart_Left_Ventricle	1	0.14634840769139
Brain_Caudate_basal_ganglia_GENE_ALDH2	0.0910264174749122	0.00105295646357084	1.79976432721127	0.0724302608600985	0.14635234833365	-4.6816772668577	Brain_Caudate_basal_ganglia	1	0.14635234833365
Brain_Frontal_Cortex_BA9_GENE_RSKR	-0.0868788238223379	0.00416866274195502	-1.79975720358135	0.0724313876562273	0.14635234833365	-4.68168955772928	Brain_Frontal_Cortex_BA9	1	0.14635234833365
Brain_Nucleus_accumbens_basal_ganglia_GENE_RRP36	0.0291558624548872	-0.00309671100538381	1.79964163093954	0.0724496706284807	0.146384852042876	-4.68188895616291	Brain_Nucleus_accumbens_basal_ganglia	1	0.146384852042876
Heart_Left_Ventricle_GENE_ZZEF1	0.0234386433463576	0.000851216414207919	1.79964034991682	0.0724498733006319	0.146384852042876	-4.68189116625107	Heart_Left_Ventricle	1	0.146384852042876
Brain_Substantia_nigra_GENE_NTRK3	0.0560883324601537	-0.000856022514355348	1.7996120643201	0.0724543485176345	0.146391470311112	-4.68193996566301	Brain_Substantia_nigra	1	0.146391470311112
Brain_Substantia_nigra_GENE_ENSG00000229939	-0.154121350993017	-0.000555779655030089	-1.79949665783621	0.0724726099523233	0.146425942468369	-4.68213906156386	Brain_Substantia_nigra	1	0.146425942468369
Brain_Caudate_basal_ganglia_GENE_ENSG00000270210	0.128098172982288	-0.00360544129290486	1.79945935202978	0.0724785138735756	0.14643440228039	-4.68220341775482	Brain_Caudate_basal_ganglia	1	0.14643440228039
Brain_Amygdala_GENE_ENSG00000184441	0.194749998870689	-0.00702920940220644	1.79945503502705	0.0724791970968408	0.14643440228039	-4.68221086492473	Brain_Amygdala	1	0.14643440228039
Heart_Atrial_Appendage_GENE_CTNNA1	0.0296815429144535	-0.000219830044899464	1.79939543058729	0.0724886308348906	0.146451037144371	-4.68231368547485	Heart_Atrial_Appendage	1	0.146451037144371
Brain_Hippocampus_GENE_FAM216A	0.123829751585912	-0.00425735925405307	1.79935409520088	0.0724951736777528	0.146461830988706	-4.68238498904529	Brain_Hippocampus	1	0.146461830988706
Heart_Atrial_Appendage_GENE_SDS	0.0539893774167862	-0.00245025559257298	1.79932022836393	0.0725005347096698	0.146470236905261	-4.68244340815628	Heart_Atrial_Appendage	1	0.146470236905261
Brain_Substantia_nigra_GENE_SMYD4	0.0241576604975082	0.000220623971778603	1.79928117682678	0.0725067168700549	0.146480301412497	-4.6825107693453	Brain_Substantia_nigra	1	0.146480301412497
Brain_Substantia_nigra_GENE_TMEM161B.DT	0.03985464941528	0.000357096619581664	1.79925127687745	0.0725114505557772	0.146487439381835	-4.68256234370444	Brain_Substantia_nigra	1	0.146487439381835
Brain_Amygdala_GENE_ANKRD39	-0.0559389144245713	0.0014565981910801	-1.79924324250467	0.072512722580961	0.146487583993204	-4.68257620203263	Brain_Amygdala	1	0.146487583993204
Heart_Left_Ventricle_GENE_FAM98C	0.045458361014085	-0.00044227627217366	1.7992119903875	0.0725176706809171	0.146495154750372	-4.68263010760004	Heart_Left_Ventricle	1	0.146495154750372
Brain_Caudate_basal_ganglia_GENE_CDR2	0.0683847142434677	-0.00246437566700016	1.7991925436521	0.0725207497926977	0.146496982405211	-4.68266365005437	Brain_Caudate_basal_ganglia	1	0.146496982405211
Brain_Substantia_nigra_GENE_TAF6L	-0.0449114368070108	0.00170801890823291	-1.79919111223743	0.0725209764409314	0.146496982405211	-4.68266611899757	Brain_Substantia_nigra	1	0.146496982405211
Heart_Atrial_Appendage_GENE_SNAI3.AS1	-0.0907408798185085	-0.00110427738169211	-1.79915128984044	0.0725272820976899	0.146507294936465	-4.68273480498064	Heart_Atrial_Appendage	1	0.146507294936465
Brain_Hypothalamus_GENE_LARP4B	-0.0204961136104079	-0.000166418828650976	-1.79911433740555	0.0725331337143282	0.146516689966761	-4.68279853948679	Brain_Hypothalamus	1	0.146516689966761
Brain_Nucleus_accumbens_basal_ganglia_GENE_HEY1	-0.0976211343334207	-0.00105129896197985	-1.79908080231719	0.0725384445111914	0.146524992249949	-4.68285637873128	Brain_Nucleus_accumbens_basal_ganglia	1	0.146524992249949
Brain_Caudate_basal_ganglia_GENE_YTHDC2	0.0468643281917448	-0.00313384161632527	1.79905059052858	0.0725432292857282	0.146530787933008	-4.68290848524193	Brain_Caudate_basal_ganglia	1	0.146530787933008
Brain_Substantia_nigra_GENE_BANF1	-0.0704637018436442	0.00429683061473793	-1.79904228856663	0.0725445441495195	0.146530787933008	-4.68292280354985	Brain_Substantia_nigra	1	0.146530787933008
Brain_Cerebellar_Hemisphere_GENE_ARPC5L	-0.0887386046029978	0.00309193769697527	-1.79903994010133	0.0725449161027364	0.146530787933008	-4.68292685391178	Brain_Cerebellar_Hemisphere	1	0.146530787933008
Brain_Substantia_nigra_GENE_IMPA2	0.0697845003024584	0.000305210634132875	1.79902121665962	0.072547881603597	0.146534352335078	-4.68295914575679	Brain_Substantia_nigra	1	0.146534352335078
Brain_Cerebellar_Hemisphere_GENE_CLPB	-0.0489651474022439	0.0010199982015586	-1.79895486095473	0.0725583921124942	0.146553155996813	-4.68307358508371	Brain_Cerebellar_Hemisphere	1	0.146553155996813
Heart_Left_Ventricle_GENE_CD2BP2	0.0701619428826883	-0.000502030890349127	1.79892700445319	0.0725628048562439	0.146559642997794	-4.68312162611955	Heart_Left_Ventricle	1	0.146559642997794
Brain_Cerebellar_Hemisphere_GENE_PIANP	-0.0721206882654895	0.000193583292486546	-1.79891573686683	0.0725645898152815	0.146560822370472	-4.68314105787422	Brain_Cerebellar_Hemisphere	1	0.146560822370472
Brain_Hypothalamus_GENE_GAPT	-0.067385051739552	0.000677814477963421	-1.79889096498369	0.0725685141894106	0.146564819785468	-4.68318377832689	Brain_Hypothalamus	1	0.146564819785468
Brain_Hippocampus_GENE_ENSG00000267150	-0.0402797846259931	0.000411833717467597	-1.79888808057907	0.0725689711495556	0.146564819785468	-4.68318875260097	Brain_Hippocampus	1	0.146564819785468
Brain_Cerebellar_Hemisphere_GENE_S100A16	0.0509395468776092	-0.000389475224145179	1.79886494034186	0.0725726372138284	0.146569798148476	-4.68322865860359	Brain_Cerebellar_Hemisphere	1	0.146569798148476
Heart_Atrial_Appendage_GENE_ENSG00000274717	0.0729787094014134	0.000902740166118565	1.79885116356462	0.0725748199149321	0.146571780553099	-4.68325241681017	Heart_Atrial_Appendage	1	0.146571780553099
Brain_Hippocampus_GENE_FPR1	-0.0639598364379141	-0.00192782932953779	-1.79877462696638	0.0725869468464955	0.146593845882928	-4.68338440175602	Brain_Hippocampus	1	0.146593845882928
Brain_Frontal_Cortex_BA9_GENE_KATNAL1	-0.0346559167649388	0.00103423987659789	-1.79875189501735	0.0725905489572881	0.146598694362504	-4.68342360121511	Brain_Frontal_Cortex_BA9	1	0.146598694362504
Brain_Caudate_basal_ganglia_GENE_MRPL9P1	-0.06151913718921	0.00147930931279675	-1.79874261444882	0.0725920196008625	0.146599238193695	-4.6834396046853	Brain_Caudate_basal_ganglia	1	0.146599238193695
Heart_Left_Ventricle_GENE_AP2M1	0.0144692849405514	-0.000639666171344153	1.79871205409783	0.0725968625140738	0.146606592176669	-4.68349230256793	Heart_Left_Ventricle	1	0.146606592176669
Heart_Atrial_Appendage_GENE_RBCK1	-0.0493154429827677	-0.00066442980934581	-1.79867222907726	0.072603174001779	0.146616911597284	-4.68356097500196	Heart_Atrial_Appendage	1	0.146616911597284
Brain_Amygdala_GENE_OFD1	0.154624618812097	-0.000495145539450459	1.79866268669813	0.0726046863493236	0.146617539316795	-4.68357742921863	Brain_Amygdala	1	0.146617539316795
Heart_Atrial_Appendage_GENE_NEK4	0.0273941247200249	3.53241441390234e-05	1.79862938392424	0.072609964624344	0.146624250412574	-4.68363485353574	Heart_Atrial_Appendage	1	0.146624250412574
Brain_Amygdala_GENE_ALDH1L1	0.0962060237972894	-0.00181701094726169	1.79862275409157	0.0726110154476815	0.146624250412574	-4.6836462852993	Brain_Amygdala	1	0.146624250412574
Brain_Substantia_nigra_GENE_H2AC6	0.185835024678899	0.00554333190037593	1.79861897550443	0.072611614356396	0.146624250412574	-4.68365280066607	Brain_Substantia_nigra	1	0.146624250412574
Heart_Left_Ventricle_GENE_LONRF3	0.0232101934193704	0.000563722414766941	1.79856669919926	0.0726199006035409	0.146638556242535	-4.68374293860454	Heart_Left_Ventricle	1	0.146638556242535
Heart_Left_Ventricle_GENE_SMAD2	0.0210175522760823	0.00103751503222825	1.79855234175816	0.0726221765181488	0.146640725367873	-4.68376769411184	Heart_Left_Ventricle	1	0.146640725367873
Brain_Cerebellar_Hemisphere_GENE_ENSG00000213028	-0.0863589378696302	0.0033461924612189	-1.7985183744126	0.0726275611910715	0.146649171609095	-4.68382626079521	Brain_Cerebellar_Hemisphere	1	0.146649171609095
Brain_Frontal_Cortex_BA9_GENE_UPP1	0.131879179034578	-0.00135723233234983	1.79850310520627	0.0726299818485198	0.14665163274611	-4.68385258768837	Brain_Frontal_Cortex_BA9	1	0.14665163274611
Brain_Hypothalamus_GENE_ENSG00000272203	0.168613796384714	-0.00567550522131842	1.79843977774151	0.0726400219834414	0.146668609036483	-4.68396177341559	Brain_Hypothalamus	1	0.146668609036483
Brain_Caudate_basal_ganglia_GENE_GOSR2	0.0552555120939069	-0.00142170475781917	1.7984349130367	0.0726407932961118	0.146668609036483	-4.68397016071455	Brain_Caudate_basal_ganglia	1	0.146668609036483
Brain_Substantia_nigra_GENE_NFAT5	-0.0450021730124299	-8.61813846092402e-05	-1.79842228240548	0.0726427959497059	0.146670225754504	-4.6839919372407	Brain_Substantia_nigra	1	0.146670225754504
Heart_Left_Ventricle_GENE_ENSG00000286452	-0.240703348811785	0.00328467705207957	-1.79837080146186	0.0726509589951897	0.146684280419349	-4.68408069419552	Heart_Left_Ventricle	1	0.146684280419349
Brain_Substantia_nigra_GENE_FXYD7	-0.122116453887854	-0.00583686591514811	-1.79832335588316	0.0726584828420288	0.146697044080859	-4.68416249165946	Brain_Substantia_nigra	1	0.146697044080859
Brain_Anterior_cingulate_cortex_BA24_GENE_LRRC8A	0.0788961512343667	0.00260586846883689	1.79828120672251	0.0726651673274139	0.14670811268228	-4.68423515616626	Brain_Anterior_cingulate_cortex_BA24	1	0.14670811268228
Brain_Frontal_Cortex_BA9_GENE_OR2L13	-0.127898477359173	0.00508986275211227	-1.79819407414209	0.0726789873867802	0.146733587122101	-4.6843853660634	Brain_Frontal_Cortex_BA9	1	0.146733587122101
Brain_Frontal_Cortex_BA9_GENE_BATF2	0.159282173917577	-0.00854655421813526	1.79818326330056	0.0726807022399013	0.146734621592751	-4.68440400262482	Brain_Frontal_Cortex_BA9	1	0.146734621592751
Brain_Nucleus_accumbens_basal_ganglia_GENE_CRYBB2	-0.0539404556951533	0.00252776265437933	-1.79816997031036	0.0726828108655589	0.146736170509767	-4.68442691795364	Brain_Nucleus_accumbens_basal_ganglia	1	0.146736170509767
Brain_Hypothalamus_GENE_LLPH	-0.0684092099590351	-0.000315936471068035	-1.79816326574041	0.0726838744096673	0.146736170509767	-4.68443847566776	Brain_Hypothalamus	1	0.146736170509767
Heart_Left_Ventricle_GENE_ZNF630	-0.0221216978065209	0.000995502204311711	-1.79809147785321	0.0726952629032084	0.146756733970035	-4.68456222498927	Heart_Left_Ventricle	1	0.146756733970035
Heart_Atrial_Appendage_GENE_ENSG00000250397	-0.0692019854898499	0.00192564973868707	-1.79808096583779	0.0726969306614885	0.146756976050061	-4.68458034539102	Heart_Atrial_Appendage	1	0.146756976050061
Brain_Caudate_basal_ganglia_GENE_PRPS2	-0.0952166591252202	0.00111448495378662	-1.79807252017786	0.0726982706099038	0.146756976050061	-4.68459490377466	Brain_Caudate_basal_ganglia	1	0.146756976050061
Heart_Atrial_Appendage_GENE_MFSD5	0.0515968375417022	-0.00143379816493956	1.79806798110261	0.0726989907664647	0.146756976050061	-4.68460272807304	Heart_Atrial_Appendage	1	0.146756976050061
Brain_Putamen_basal_ganglia_GENE_EIF4G2	0.0448483809037939	-0.000742912940224082	1.79802673202607	0.0727055354940888	0.146767759888713	-4.68467383088668	Brain_Putamen_basal_ganglia	1	0.146767759888713
Brain_Anterior_cingulate_cortex_BA24_GENE_A4GALT	0.0669889002610807	-0.000779772521019025	1.79801460257414	0.0727074600887805	0.146769217047091	-4.68469473863976	Brain_Anterior_cingulate_cortex_BA24	1	0.146769217047091
Brain_Cerebellar_Hemisphere_GENE_MDH2	0.0290651090823356	-0.00036868236929779	1.7979739614366	0.0727139089715737	0.146779806854748	-4.68476479147929	Brain_Cerebellar_Hemisphere	1	0.146779806854748
Heart_Atrial_Appendage_GENE_SLC16A2	0.0693720687653285	-0.000520794654455116	1.79796102821691	0.0727159612964921	0.14678152159675	-4.6847870840497	Heart_Atrial_Appendage	1	0.14678152159675
Brain_Nucleus_accumbens_basal_ganglia_GENE_HBA1	0.511790988012137	0.0181389712884518	1.79780043879981	0.072741448598555	0.146830540404018	-4.68506387360941	Brain_Nucleus_accumbens_basal_ganglia	1	0.146830540404018
Brain_Nucleus_accumbens_basal_ganglia_GENE_SIK1	-0.0549273701131149	0.00134456463993917	-1.79778646767804	0.0727436663154329	0.146832588092625	-4.68508795287439	Brain_Nucleus_accumbens_basal_ganglia	1	0.146832588092625
Brain_Caudate_basal_ganglia_GENE_ENSG00000250132	-0.0411022312356147	0.0024596850001023	-1.79777668186678	0.0727452197068341	0.146833294799285	-4.68510481863562	Brain_Caudate_basal_ganglia	1	0.146833294799285
Heart_Left_Ventricle_GENE_ZNF691	-0.0497501184314587	0.000874612109953512	-1.79775114765048	0.0727492731149135	0.146839047582028	-4.68514882620966	Heart_Left_Ventricle	1	0.146839047582028
Brain_Cerebellar_Hemisphere_GENE_LTBP3	0.0597200039935227	0.000578590279380507	1.79770703059391	0.0727562768773826	0.146850755148917	-4.68522485938205	Brain_Cerebellar_Hemisphere	1	0.146850755148917
Heart_Left_Ventricle_GENE_MORC3	0.0323983629099656	0.000643347799592373	1.79769067408687	0.072758873680111	0.146853567499241	-4.68525304839882	Heart_Left_Ventricle	1	0.146853567499241
Heart_Left_Ventricle_GENE_DCTN4	-0.0300920811817634	0.000177535986474323	-1.79765983074087	0.0727637706590093	0.146861022262282	-4.68530620353257	Heart_Left_Ventricle	1	0.146861022262282
Brain_Hippocampus_GENE_SMIM10L1	0.0705465815202993	0.000196452534955769	1.79764332778877	0.0727663909335394	0.14686388172273	-4.68533464419563	Brain_Hippocampus	1	0.14686388172273
Brain_Amygdala_GENE_ZPR1	0.0601033659591319	-0.00098548586817169	1.79760259725774	0.0727728583001801	0.146874505518415	-4.6854048367937	Brain_Amygdala	1	0.146874505518415
Brain_Putamen_basal_ganglia_GENE_SNHG32	0.0651330031326675	0.000348484587876272	1.79752282095595	0.0727855268867748	0.146897644426167	-4.68554231401942	Brain_Putamen_basal_ganglia	1	0.146897644426167
Brain_Substantia_nigra_GENE_FGD2	-0.136694273448359	0.00139145061548591	-1.79746679682356	0.0727944246778317	0.146913172376727	-4.68563885590739	Brain_Substantia_nigra	1	0.146913172376727
Brain_Amygdala_GENE_GNL2	-0.0267887768784204	0.000361326486169963	-1.79744548454733	0.07279780974248	0.146917574253789	-4.68567558086063	Brain_Amygdala	1	0.146917574253789
Brain_Substantia_nigra_GENE_NPM1P26	0.0836994506963711	-0.00413698229691866	1.79742565375056	0.0728009596172677	0.146921501342506	-4.68570975256701	Brain_Substantia_nigra	1	0.146921501342506
Brain_Putamen_basal_ganglia_GENE_KXD1	0.0316128295623587	-0.000943732677046497	1.79737523806644	0.0728089680236182	0.146934736252353	-4.68579662535943	Brain_Putamen_basal_ganglia	1	0.146934736252353
Brain_Hippocampus_GENE_MSL3	-0.0572714459569971	0.000190326369383519	-1.79736920851889	0.0728099258506841	0.146934736252353	-4.68580701489429	Brain_Hippocampus	1	0.146934736252353
Brain_Frontal_Cortex_BA9_GENE_PIK3R1	-0.0607470127751815	0.00241861835103815	-1.79733507650308	0.072815348105611	0.146941556192913	-4.68586582724254	Brain_Frontal_Cortex_BA9	1	0.146941556192913
Heart_Left_Ventricle_GENE_DYSF	-0.0634395990384507	-0.00200507707386731	-1.79733277566741	0.0728157136311787	0.146941556192913	-4.6858697917372	Heart_Left_Ventricle	1	0.146941556192913
Brain_Caudate_basal_ganglia_GENE_SLC12A9	-0.0448175059162309	0.00427356344148396	-1.79731699109063	0.0728182213112597	0.146944186637734	-4.6858969894896	Brain_Caudate_basal_ganglia	1	0.146944186637734
Brain_Caudate_basal_ganglia_GENE_ENSG00000203644	0.200503497698314	0.00462669373530262	1.79729964834226	0.0728209766182215	0.146947316688192	-4.68592687179089	Brain_Caudate_basal_ganglia	1	0.146947316688192
Brain_Amygdala_GENE_PPM1E	-0.0417236497289298	-0.000199974302038255	-1.79727012481476	0.072825667327663	0.146954352068858	-4.68597774144319	Brain_Amygdala	1	0.146954352068858
Heart_Left_Ventricle_GENE_ENSG00000289305	-0.214549662617253	0.0177059458621161	-1.79725342091121	0.0728283213601239	0.146957277490049	-4.68600652225087	Heart_Left_Ventricle	1	0.146957277490049
Brain_Substantia_nigra_GENE_MAPK1IP1L	0.0983646517217154	-0.00400742308351943	1.7972180349036	0.0728339439974654	0.14696619294126	-4.68606749143034	Brain_Substantia_nigra	1	0.14696619294126
Brain_Caudate_basal_ganglia_GENE_HMGN2P5	0.152450801991845	-0.00123767912638961	1.79719069941062	0.0728382876972193	0.146972527467364	-4.68611458896834	Brain_Caudate_basal_ganglia	1	0.146972527467364
Heart_Left_Ventricle_GENE_NQO2	-0.0804095353002516	0.00197271404606767	-1.79716662428485	0.0728421134899452	0.146977816772509	-4.68615606848822	Heart_Left_Ventricle	1	0.146977816772509
Brain_Caudate_basal_ganglia_GENE_ABHD13	-0.0535953423667428	-0.00135773722893457	-1.7971308699752	0.0728477955330825	0.146986838093799	-4.68621766929625	Brain_Caudate_basal_ganglia	1	0.146986838093799
Heart_Atrial_Appendage_GENE_FAM86B3P	0.0274448871547087	-0.00328637223424327	1.79712333193287	0.0728489935184947	0.146986838093799	-4.68623065637318	Heart_Atrial_Appendage	1	0.146986838093799
Brain_Caudate_basal_ganglia_GENE_TICAM1	0.103775064882484	-0.00554733767770326	1.79710204646244	0.0728523764049007	0.146991233266158	-4.68626732820927	Brain_Caudate_basal_ganglia	1	0.146991233266158
Brain_Substantia_nigra_GENE_TLE3	0.0953042089315644	-0.00289233727313346	1.79708689226872	0.0728547849299127	0.146993662396908	-4.68629343646659	Brain_Substantia_nigra	1	0.146993662396908
Heart_Atrial_Appendage_GENE_CNOT4	0.0263871985248306	-0.000782561728398452	1.79706444693476	0.0728583523890951	0.146998429703656	-4.68633210579515	Heart_Atrial_Appendage	1	0.146998429703656
Heart_Atrial_Appendage_GENE_CDC42BPA	-0.0271305577876421	0.0014699477181302	-1.79695379755653	0.0728759410855039	0.147028725989556	-4.6865227280684	Heart_Atrial_Appendage	1	0.147028725989556
Brain_Nucleus_accumbens_basal_ganglia_GENE_SUSD2	0.11728380288987	-0.0046121930359696	1.79695218494839	0.0728761974495735	0.147028725989556	-4.68652550611877	Brain_Nucleus_accumbens_basal_ganglia	1	0.147028725989556
Brain_Nucleus_accumbens_basal_ganglia_GENE_SNTA1	0.112183531341024	0.00441095212306299	1.79694724311261	0.072876983081574	0.147028725989556	-4.68653401943542	Brain_Nucleus_accumbens_basal_ganglia	1	0.147028725989556
Heart_Atrial_Appendage_GENE_MT.TD	0.125505099908445	-0.00200947830803332	1.79691290746657	0.0728824418082027	0.147037307955086	-4.68659316892623	Heart_Atrial_Appendage	1	0.147037307955086
Heart_Left_Ventricle_GENE_FBXO8	-0.0222411220995375	0.000709978324910164	-1.79689849852436	0.072884732660913	0.14703949868808	-4.68661799065734	Heart_Left_Ventricle	1	0.14703949868808
Brain_Nucleus_accumbens_basal_ganglia_GENE_ENSG00000227081	-0.230060842034207	0.0193978328837482	-1.79685221555989	0.0728920915087786	0.147051913480909	-4.68669771921109	Brain_Nucleus_accumbens_basal_ganglia	1	0.147051913480909
Brain_Putamen_basal_ganglia_GENE_ENSG00000277782	0.165846637745706	-0.0109244689548326	1.79684439487684	0.0728933350333463	0.147051991063651	-4.68671119117601	Brain_Putamen_basal_ganglia	1	0.147051991063651
Brain_Cerebellar_Hemisphere_GENE_FAM200B	-0.0885344726540712	0.000655343423059409	-1.7968361519798	0.0728946457107205	0.147052204112875	-4.68672539038704	Brain_Cerebellar_Hemisphere	1	0.147052204112875
Brain_Hypothalamus_GENE_CYP2T1P	-0.0487140612471883	0.0019017741604847	-1.79677602042208	0.0729042076274076	0.147067306353633	-4.68682897103578	Brain_Hypothalamus	1	0.147067306353633
Brain_Nucleus_accumbens_basal_ganglia_GENE_ENSG00000250790	0.0485770076520311	-0.000219124102875536	1.79677391547965	0.0729045423668662	0.147067306353633	-4.68683259687848	Brain_Nucleus_accumbens_basal_ganglia	1	0.147067306353633
Brain_Putamen_basal_ganglia_GENE_MERTK	-0.0786824561756968	0.00139134391507341	-1.79670562373066	0.0729154031785244	0.147086783910022	-4.68695022971447	Brain_Putamen_basal_ganglia	1	0.147086783910022
Heart_Left_Ventricle_GENE_RAB11A	0.0273213677394953	-0.000697769409111106	1.79669724285284	0.072916736126972	0.14708704129504	-4.68696466550872	Heart_Left_Ventricle	1	0.14708704129504
Brain_Caudate_basal_ganglia_GENE_ARL4A	-0.107637310050304	0.00481722256342089	-1.79659848224327	0.0729324451524098	0.147116297496624	-4.6871347724907	Brain_Caudate_basal_ganglia	1	0.147116297496624
Heart_Atrial_Appendage_GENE_SIX5	-0.0724320553032085	0.000907358193976871	-1.7965472758386	0.0729405912206223	0.147130297300154	-4.68722296765004	Heart_Atrial_Appendage	1	0.147130297300154
Brain_Anterior_cingulate_cortex_BA24_GENE_PTHLH	-0.0700281508172398	-0.000403758711043529	-1.79652853873753	0.0729435721613237	0.147133878104733	-4.68725523880515	Brain_Anterior_cingulate_cortex_BA24	1	0.147133878104733
Brain_Nucleus_accumbens_basal_ganglia_GENE_RPL30P7	0.100830051374572	-0.0032784332890851	1.79648371777398	0.0729507032662072	0.147145829914522	-4.68733243318945	Brain_Nucleus_accumbens_basal_ganglia	1	0.147145829914522
Heart_Left_Ventricle_GENE_PMP22	-0.0534729297486609	0.00279410883603678	-1.79647199172556	0.0729525689983387	0.147147160940334	-4.6873526284493	Heart_Left_Ventricle	1	0.147147160940334
Brain_Putamen_basal_ganglia_GENE_VPS52	-0.024599228532583	-8.02569675713795e-05	-1.79645803522476	0.0729547896688855	0.147149207829996	-4.68737666494997	Brain_Putamen_basal_ganglia	1	0.147149207829996
Heart_Left_Ventricle_GENE_CEP250	-0.0349867584934619	0.00154131888951617	-1.79644130865733	0.0729574511680599	0.147152143784996	-4.68740547193824	Heart_Left_Ventricle	1	0.147152143784996
Brain_Nucleus_accumbens_basal_ganglia_GENE_TTLL4	0.0235391361730488	-0.000573698066296908	1.79641998098904	0.0729608449010814	0.147156556503738	-4.6874422026939	Brain_Nucleus_accumbens_basal_ganglia	1	0.147156556503738
Heart_Atrial_Appendage_GENE_GNA11	-0.0274266432840558	0.00281717914569318	-1.79639208909207	0.0729652833525336	0.147159791838296	-4.6874902377894	Heart_Atrial_Appendage	1	0.147159791838296
Brain_Hypothalamus_GENE_TAB2	-0.0826619869381258	-0.000623463681284786	-1.79638035826211	0.0729671501515207	0.147159791838296	-4.68751044026595	Brain_Hypothalamus	1	0.147159791838296
Brain_Frontal_Cortex_BA9_GENE_NOP16	-0.108735579784883	0.00274355134256714	-1.79638005695722	0.0729671981005347	0.147159791838296	-4.68751095916234	Brain_Frontal_Cortex_BA9	1	0.147159791838296
Brain_Amygdala_GENE_PER1	0.358490167362857	-0.00906177830721122	1.79637958757048	0.0729672727977836	0.147159791838296	-4.68751176752297	Brain_Amygdala	1	0.147159791838296
Brain_Anterior_cingulate_cortex_BA24_GENE_VSIR	0.115973442691722	0.00135872216732192	1.7963428291404	0.0729731226542675	0.147167366814047	-4.68757507089592	Brain_Anterior_cingulate_cortex_BA24	1	0.147167366814047
Brain_Caudate_basal_ganglia_GENE_GON4L	0.0483715747185283	-0.00303874796012789	1.79634083023642	0.0729734407773981	0.147167366814047	-4.68757851326309	Brain_Caudate_basal_ganglia	1	0.147167366814047
Brain_Nucleus_accumbens_basal_ganglia_GENE_DLX4	0.120603658972346	-0.00332832213291264	1.79630187591004	0.0729796405380934	0.147177414972995	-4.68764559681857	Brain_Nucleus_accumbens_basal_ganglia	1	0.147177414972995
Brain_Caudate_basal_ganglia_GENE_CRISPLD1	-0.0418753458280353	-0.0011564892823084	-1.7962943687797	0.0729808353821741	0.147177414972995	-4.68765852474224	Brain_Caudate_basal_ganglia	1	0.147177414972995
Brain_Cerebellar_Hemisphere_GENE_ZNF548	-0.0753305670312422	-0.000324736934354988	-1.79617729346034	0.0729994713106658	0.147209938167234	-4.68786013159548	Brain_Cerebellar_Hemisphere	1	0.147209938167234
Heart_Atrial_Appendage_GENE_ABLIM3	-0.100510702381781	0.00203345985117005	-1.79617044836247	0.0730005610270752	0.147209938167234	-4.68787191863653	Heart_Atrial_Appendage	1	0.147209938167234
Heart_Atrial_Appendage_GENE_ENSG00000250899	0.195318936200589	-0.0108550922408631	1.7961655093221	0.0730013473138713	0.147209938167234	-4.68788042347963	Heart_Atrial_Appendage	1	0.147209938167234
Brain_Hippocampus_GENE_ASXL2	-0.017462158981777	0.000296125771919379	-1.79616274055517	0.0730017880998789	0.147209938167234	-4.68788519118275	Brain_Hippocampus	1	0.147209938167234
Brain_Caudate_basal_ganglia_GENE_TTL	0.0588134132840433	-0.00094890807046765	1.7961106358096	0.0730100835508279	0.147220287598437	-4.68797491206381	Brain_Caudate_basal_ganglia	1	0.147220287598437
Brain_Putamen_basal_ganglia_GENE_SPSB1	0.0378083477660638	-0.001943639797918	1.79611003099263	0.0730101798465876	0.147220287598437	-4.68797595350298	Brain_Putamen_basal_ganglia	1	0.147220287598437
Brain_Hippocampus_GENE_ARNTL	-0.0546322026644124	-0.00122579571249488	-1.79610777050845	0.0730105397498492	0.147220287598437	-4.68797984584578	Brain_Hippocampus	1	0.147220287598437
Brain_Cerebellar_Hemisphere_GENE_ENSG00000289184	-0.148811851943872	0.00416407228481711	-1.79609201270662	0.0730130486706114	0.147220882232404	-4.68800697917556	Brain_Cerebellar_Hemisphere	1	0.147220882232404
Brain_Hippocampus_GENE_KLK10	0.0444805372034222	-0.00144119492793213	1.79609076363273	0.0730132475482912	0.147220882232404	-4.6880091299434	Brain_Hippocampus	1	0.147220882232404
Heart_Atrial_Appendage_GENE_ZNF497.AS1	-0.0727526426269801	0.00208950350023857	-1.79607546861666	0.0730156828584636	0.147223360010783	-4.68803546616014	Heart_Atrial_Appendage	1	0.147223360010783
Brain_Substantia_nigra_GENE_CDH10	0.0289148102165172	-8.32541571905729e-05	1.79604040357024	0.0730212662531299	0.147232185164438	-4.68809584320461	Brain_Substantia_nigra	1	0.147232185164438
Heart_Left_Ventricle_GENE_SRPK2	0.0206214103756759	-0.000421399497272224	1.79600193651559	0.07302739175123	0.147242103047141	-4.68816207668566	Heart_Left_Ventricle	1	0.147242103047141
Brain_Anterior_cingulate_cortex_BA24_GENE_CYB5D2	-0.0356018768355231	0.000338674163129076	-1.79594243914659	0.0730368669492044	0.147258774351528	-4.68826451789637	Brain_Anterior_cingulate_cortex_BA24	1	0.147258774351528
Heart_Left_Ventricle_GENE_CYP4F12	0.0699088908151067	0.00137027052725153	1.79592589179422	0.0730395023616151	0.147261654784601	-4.68829300815352	Heart_Left_Ventricle	1	0.147261654784601
Brain_Anterior_cingulate_cortex_BA24_GENE_SAMHD1	-0.090919151627323	0.00800905795334245	-1.79591064227152	0.0730419311443913	0.14726282322902	-4.68831926365427	Brain_Anterior_cingulate_cortex_BA24	1	0.14726282322902
Brain_Frontal_Cortex_BA9_GENE_HNRNPCP7	0.123741857871881	-0.00626115739298057	1.7959070990379	0.0730424954826732	0.14726282322902	-4.68832536410046	Brain_Frontal_Cortex_BA9	1	0.14726282322902
Heart_Left_Ventricle_GENE_MMP11	0.0850482293815632	-0.00326586893920793	1.79589756090281	0.0730440146593136	0.147263453018433	-4.68834178601227	Heart_Left_Ventricle	1	0.147263453018433
Brain_Putamen_basal_ganglia_GENE_B3GAT3	-0.0287761523546653	-0.00044073776141024	-1.79588009540288	0.0730467965260145	0.147266628444298	-4.68837185633168	Brain_Putamen_basal_ganglia	1	0.147266628444298
Heart_Atrial_Appendage_GENE_ENSG00000272953	-0.118258195720017	-0.00113156514714525	-1.79585360651317	0.0730510157844125	0.147272701583378	-4.6884174616533	Heart_Atrial_Appendage	1	0.147272701583378
Heart_Atrial_Appendage_GENE_PSME2	0.100044128654899	-0.00672270175080863	1.79582209327811	0.0730560356014439	0.147276990103844	-4.68847171641068	Heart_Atrial_Appendage	1	0.147276990103844
Brain_Substantia_nigra_GENE_COQ10B	0.0819204913392808	-0.00327251996857871	1.79581878129304	0.0730565631917374	0.147276990103844	-4.68847741843477	Brain_Substantia_nigra	1	0.147276990103844
Brain_Anterior_cingulate_cortex_BA24_GENE_SNAP23	0.0380345442628795	-0.000199141595992435	1.79581752237835	0.0730567637342732	0.147276990103844	-4.6884795858216	Brain_Anterior_cingulate_cortex_BA24	1	0.147276990103844
Brain_Putamen_basal_ganglia_GENE_SLAMF8	0.0413620185063826	-0.00266758665047236	1.79578808762615	0.0730614527588388	0.147284009668372	-4.68853026118191	Brain_Putamen_basal_ganglia	1	0.147284009668372
Brain_Caudate_basal_ganglia_GENE_CDC37	0.0617614009343107	-0.00249408464612869	1.79576996650722	0.0730643396180658	0.147287396090021	-4.68856145839417	Brain_Caudate_basal_ganglia	1	0.147287396090021
Heart_Left_Ventricle_GENE_ENSG00000259453	-0.0159915893253813	0.000398074451949186	-1.79575330160745	0.0730669945709205	0.147290314916995	-4.68859014831355	Heart_Left_Ventricle	1	0.147290314916995
Brain_Nucleus_accumbens_basal_ganglia_GENE_RNF216P1	-0.0267081442386785	0.0010342764289393	-1.79573713054269	0.0730695709245759	0.147293075207879	-4.68861798780604	Brain_Nucleus_accumbens_basal_ganglia	1	0.147293075207879
Brain_Hypothalamus_GENE_SUPT5H	-0.0235608918761458	0.000459493028413725	-1.79572330176221	0.0730717741675636	0.147295083306399	-4.68864179471406	Brain_Hypothalamus	1	0.147295083306399
Brain_Anterior_cingulate_cortex_BA24_GENE_USP8P2	0.0603558673195472	-0.00334797049605793	1.79570861529863	0.0730741141188846	0.147297366905072	-4.68866707796635	Brain_Anterior_cingulate_cortex_BA24	1	0.147297366905072
Brain_Frontal_Cortex_BA9_GENE_PGF	0.124043964628331	-0.00430944288987257	1.7956583393912	0.0730821248976823	0.147311081071943	-4.68875362812332	Brain_Frontal_Cortex_BA9	1	0.147311081071943
Brain_Cerebellar_Hemisphere_GENE_ENSG00000219298	-0.1058431772259	0.00399897839930134	-1.79563533063142	0.0730857912694116	0.147316037942249	-4.68879323698786	Brain_Cerebellar_Hemisphere	1	0.147316037942249
Brain_Amygdala_GENE_CYP51A1P2	0.0641334991805458	-0.000342582277591056	1.79558885220464	0.0730931979172064	0.147326336575017	-4.6888732466246	Brain_Amygdala	1	0.147326336575017
Brain_Cerebellar_Hemisphere_GENE_UBE2V2	-0.071798227366997	0.00189308138738708	-1.7955881161717	0.0730933152139238	0.147326336575017	-4.68887451364178	Brain_Cerebellar_Hemisphere	1	0.147326336575017
Heart_Atrial_Appendage_GENE_ZNF763	-0.053123232392418	-0.000477109517914387	-1.79552054603318	0.0731040840793399	0.147345608444142	-4.68899082761252	Heart_Atrial_Appendage	1	0.147345608444142
Brain_Anterior_cingulate_cortex_BA24_GENE_RPL23AP32	0.1217591503024	-0.00084466150535777	1.79546803727197	0.0731124534643649	0.147357612157556	-4.68908121222363	Brain_Anterior_cingulate_cortex_BA24	1	0.147357612157556
Brain_Cerebellar_Hemisphere_GENE_GPR84	-0.14213268753997	0.00388819653304636	-1.79546802921429	0.0731124547487401	0.147357612157556	-4.68908122609338	Brain_Cerebellar_Hemisphere	1	0.147357612157556
Brain_Substantia_nigra_GENE_SKP2	0.0331818216288817	0.00056479525458064	1.79540596331376	0.0731223484624317	0.14737141792778	-4.68918805827234	Brain_Substantia_nigra	1	0.14737141792778
Brain_Caudate_basal_ganglia_GENE_MAFG	0.0761555766081665	-0.00329753387720361	1.79540271156548	0.0731228668428188	0.14737141792778	-4.68919365530884	Brain_Caudate_basal_ganglia	1	0.14737141792778
Heart_Atrial_Appendage_GENE_SERPINA5	-0.150597573937919	0.00400981886822999	-1.79540233026214	0.0731229276288327	0.14737141792778	-4.68919431162236	Heart_Atrial_Appendage	1	0.14737141792778
Brain_Caudate_basal_ganglia_GENE_GGT5	-0.080816794200516	-0.00163191114214271	-1.79535435638033	0.07313057578405	0.147384397789824	-4.68927688496497	Brain_Caudate_basal_ganglia	1	0.147384397789824
Brain_Substantia_nigra_GENE_PTDSS1	0.100091223459815	-0.00593618973848037	1.79532901312844	0.0731346163541349	0.147387690181889	-4.68932050525822	Brain_Substantia_nigra	1	0.147387690181889
Heart_Atrial_Appendage_GENE_ENSG00000278456	-0.0755613714065293	0.000322401804598058	-1.79532895845375	0.0731346250713245	0.147387690181889	-4.6893205993626	Heart_Atrial_Appendage	1	0.147387690181889
Brain_Frontal_Cortex_BA9_GENE_NIPSNAP3B	-0.0757727371273458	-0.000127837210541026	-1.79530823219615	0.0731379296730705	0.147391915744244	-4.68935627252518	Brain_Frontal_Cortex_BA9	1	0.147391915744244
Brain_Putamen_basal_ganglia_GENE_SBF1	0.0756075060776273	0.000431368166632082	1.79529519793826	0.073140007922434	0.14739366978942	-4.6893787063329	Brain_Putamen_basal_ganglia	1	0.14739366978942
Brain_Cerebellar_Hemisphere_GENE_CP	0.102813424408444	-0.000877594288335135	1.79528190799763	0.0731421269890494	0.147395506031306	-4.68940158004137	Brain_Cerebellar_Hemisphere	1	0.147395506031306
Brain_Substantia_nigra_GENE_SNHG4	0.0638672775734404	-0.00451956206513706	1.79526823167384	0.0731443077166205	0.147397466469222	-4.68942511859048	Brain_Substantia_nigra	1	0.147397466469222
Brain_Hypothalamus_GENE_LINC00092	0.134485818784419	-0.00497456031793991	1.79524177310265	0.0731485267602167	0.147403534307017	-4.68947065637593	Brain_Hypothalamus	1	0.147403534307017
Heart_Atrial_Appendage_GENE_MEAK7	0.0137699816495876	-0.000415119892903442	1.79517585747033	0.0731590384350371	0.147422282182914	-4.68958410073314	Heart_Atrial_Appendage	1	0.147422282182914
Brain_Frontal_Cortex_BA9_GENE_ZNF469	-0.0767499483926134	0.00110405148948216	-1.79512176269418	0.0731676659440657	0.147437232732627	-4.68967719768425	Brain_Frontal_Cortex_BA9	1	0.147437232732627
Brain_Cerebellar_Hemisphere_GENE_TRIM28	-0.0426666899182819	0.00117712694540321	-1.79510929271685	0.0731696548837097	0.147438805894241	-4.68969865808544	Brain_Cerebellar_Hemisphere	1	0.147438805894241
Brain_Hippocampus_GENE_GREM2	0.0543749119990871	-0.00166825421968474	1.79508836499221	0.0731729929189761	0.147443097422669	-4.68973467364712	Brain_Hippocampus	1	0.147443097422669
Brain_Putamen_basal_ganglia_GENE_ENSG00000278991	0.0765291295542683	-0.0017337614247481	1.79502886635795	0.0731824838131909	0.147459483618492	-4.68983706553783	Brain_Putamen_basal_ganglia	1	0.147459483618492
Brain_Amygdala_GENE_ADAM17	0.0620588724532475	-0.00382909638556667	1.79502223378863	0.0731835418666461	0.147459483618492	-4.68984847939568	Brain_Amygdala	1	0.147459483618492
Heart_Atrial_Appendage_GENE_HNRNPUL2	-0.0740760951384327	0.00504738004919181	-1.79499033561288	0.0731886305639591	0.147467301990635	-4.68990337175528	Heart_Atrial_Appendage	1	0.147467301990635
Brain_Caudate_basal_ganglia_GENE_ZNF236	0.0197476971323479	-0.00111706294454626	1.79491992542067	0.0731998640881255	0.147486837134574	-4.69002453456933	Brain_Caudate_basal_ganglia	1	0.147486837134574
Heart_Atrial_Appendage_GENE_LAMA4	0.0916705012192854	-0.00412753461602035	1.79491441564962	0.0732007431987369	0.147486837134574	-4.69003401566005	Heart_Atrial_Appendage	1	0.147486837134574
Brain_Hippocampus_GENE_NPHP4	-0.0339302322463912	0.000219202981038337	-1.79488033659661	0.0732061808688578	0.147495357776062	-4.69009265749211	Brain_Hippocampus	1	0.147495357776062
Brain_Frontal_Cortex_BA9_GENE_HES6	0.210368702219903	0.00420094842571061	1.79485029580857	0.0732109744662303	0.147502580483847	-4.69014434953151	Brain_Frontal_Cortex_BA9	1	0.147502580483847
Brain_Substantia_nigra_GENE_BCL7B	-0.0545298814252159	-0.00137990894856673	-1.79482768975235	0.073214581875981	0.147507413108609	-4.69018324785241	Brain_Substantia_nigra	1	0.147507413108609
Brain_Putamen_basal_ganglia_GENE_NDOR1	0.0390661631882759	-0.00249256804673937	1.79480849888541	0.0732176444140232	0.147509940866109	-4.690216269265	Brain_Putamen_basal_ganglia	1	0.147509940866109
Heart_Left_Ventricle_GENE_ILDR2	0.0325804713965916	-0.000373326291511711	1.79480467811523	0.0732182541569167	0.147509940866109	-4.69022284356046	Heart_Left_Ventricle	1	0.147509940866109
Heart_Atrial_Appendage_GENE_LGALS9	0.151236536696043	-0.00640966701097485	1.79479233680378	0.0732202236906268	0.14751147341995	-4.69024407882534	Heart_Atrial_Appendage	1	0.14751147341995
Brain_Caudate_basal_ganglia_GENE_SLC2A13	-0.0591021502079467	0.00051487073767928	-1.79465188774872	0.0732426408326067	0.147554199556253	-4.69048573445796	Brain_Caudate_basal_ganglia	1	0.147554199556253
Brain_Cerebellar_Hemisphere_GENE_RPL15P18	-0.156928894531916	0.00309853142914556	-1.7946091891168	0.0732494570977618	0.147565495364695	-4.69055919771207	Brain_Cerebellar_Hemisphere	1	0.147565495364695
Brain_Putamen_basal_ganglia_GENE_ENSG00000276846	-0.129039550634306	0.00680480703329956	-1.79449827465728	0.0732671655380634	0.147598733388563	-4.69075001863813	Brain_Putamen_basal_ganglia	1	0.147598733388563
Brain_Putamen_basal_ganglia_GENE_LILRA6	-0.0629677750173683	-0.00107736600651949	-1.79445207642122	0.0732745425166305	0.147610976821043	-4.69082949618196	Brain_Putamen_basal_ganglia	1	0.147610976821043
Brain_Caudate_basal_ganglia_GENE_LARP4B	0.0195917637433185	-0.00172805524214682	1.79444506347017	0.0732756624046243	0.147610976821043	-4.69084156079755	Brain_Caudate_basal_ganglia	1	0.147610976821043
Brain_Caudate_basal_ganglia_GENE_ALOX5AP	-0.0353018185072569	-0.000682174343556887	-1.79443369987215	0.0732774770709351	0.147612195585983	-4.69086110987851	Brain_Caudate_basal_ganglia	1	0.147612195585983
Heart_Left_Ventricle_GENE_HIC2	0.0159247363422542	0.000470351291559423	1.7944258068604	0.0732787375369416	0.147612297932548	-4.69087468835136	Heart_Left_Ventricle	1	0.147612297932548
Brain_Substantia_nigra_GENE_MGST3	0.0941203676032311	-0.00503614891887899	1.79440391107249	0.0732822342542888	0.147616904894144	-4.69091235571236	Brain_Substantia_nigra	1	0.147616904894144
Brain_Caudate_basal_ganglia_GENE_MYL5	0.0693680487871396	-0.00349276665730152	1.79433982651742	0.0732924692271462	0.147635084761476	-4.69102259787082	Brain_Caudate_basal_ganglia	1	0.147635084761476
Brain_Hypothalamus_GENE_CCDC61	-0.052138843858415	0.00200330448253706	-1.79430442105998	0.0732981243513206	0.147644038862728	-4.69108350282846	Brain_Hypothalamus	1	0.147644038862728
Heart_Left_Ventricle_GENE_ENSG00000277299	0.122915756279736	-0.00430152550209551	1.79428753855137	0.0733008210300459	0.147647033585132	-4.69111254393509	Heart_Left_Ventricle	1	0.147647033585132
Brain_Hypothalamus_GENE_ZNF267	0.0658998481003992	-0.00365838839212034	1.79427566827344	0.0733027171433079	0.147647715824369	-4.69113296289573	Brain_Hypothalamus	1	0.147647715824369
Brain_Frontal_Cortex_BA9_GENE_TMEM109	0.0638716312365924	-0.00243465127742543	1.79427026889187	0.073303579633392	0.147647715824369	-4.69114225073506	Brain_Frontal_Cortex_BA9	1	0.147647715824369
Heart_Atrial_Appendage_GENE_ENSG00000287539	0.0355012738663378	-0.000940863788782396	1.79423243460054	0.0733096234666371	0.147657452048969	-4.69120733126947	Heart_Atrial_Appendage	1	0.147657452048969
Brain_Substantia_nigra_GENE_RNF4	0.0540667217786253	-0.0023896397743361	1.79417341391562	0.0733190525332425	0.147671687589652	-4.69130885280253	Brain_Substantia_nigra	1	0.147671687589652
Brain_Amygdala_GENE_ADGRL3	0.0137740335334149	-0.000234054092437083	1.79417304494541	0.0733191114825633	0.147671687589652	-4.69130948745814	Brain_Amygdala	1	0.147671687589652
Brain_Amygdala_GENE_CCDC152	-0.0496853518974133	0.0022199187493459	-1.79415438927803	0.0733220920961686	0.147675253421656	-4.69134157639537	Brain_Amygdala	1	0.147675253421656
Heart_Left_Ventricle_GENE_TRNT1	0.0322966941318194	-8.96560124482499e-05	1.79413080925223	0.0733258596160796	0.147680403988034	-4.69138213507119	Heart_Left_Ventricle	1	0.147680403988034
Brain_Anterior_cingulate_cortex_BA24_GENE_NSRP1P1	-0.154758493502283	0.00731765292520047	-1.79410850294021	0.0733294237733587	0.147683015200868	-4.69142050241866	Brain_Anterior_cingulate_cortex_BA24	1	0.147683015200868
Brain_Frontal_Cortex_BA9_GENE_HMGN2P3	0.171592408486352	-0.0114786912389471	1.79410754645767	0.0733295766056626	0.147683015200868	-4.69142214757916	Brain_Frontal_Cortex_BA9	1	0.147683015200868
Brain_Substantia_nigra_GENE_LORICRIN	0.131315692659002	5.19995561199336e-05	1.79407368574519	0.0733349872341962	0.147691474488621	-4.69148038781812	Brain_Substantia_nigra	1	0.147691474488621
Brain_Caudate_basal_ganglia_GENE_ECE2	0.0492224244326985	0.00157079621529927	1.79405198631262	0.0733384547748741	0.147696020320307	-4.6915177101514	Brain_Caudate_basal_ganglia	1	0.147696020320307
Brain_Hypothalamus_GENE_RRP1	-0.0588844326146676	0.000990533490243553	-1.79403608823239	0.0733409953524538	0.147697012432861	-4.69154505406023	Brain_Hypothalamus	1	0.147697012432861
Brain_Nucleus_accumbens_basal_ganglia_GENE_SRSF8	0.0406379272796298	-0.00202172527743562	1.79403375564608	0.0733413681152623	0.147697012432861	-4.69154906597285	Brain_Nucleus_accumbens_basal_ganglia	1	0.147697012432861
Brain_Hypothalamus_GENE_ELAVL1	-0.0224730862035246	0.00123565723170306	-1.79398855443608	0.0733485918760749	0.147708661327097	-4.69162680840192	Brain_Hypothalamus	1	0.147708661327097
Brain_Frontal_Cortex_BA9_GENE_CMTM3	0.145185446454776	-0.00584093371209069	1.79398241264323	0.0733495734621407	0.147708661327097	-4.69163737164002	Brain_Frontal_Cortex_BA9	1	0.147708661327097
Brain_Frontal_Cortex_BA9_GENE_PIM3	0.143206373011873	-0.00180433339903354	1.79394161206681	0.073356094515208	0.147719355449054	-4.69170754343532	Brain_Frontal_Cortex_BA9	1	0.147719355449054
Brain_Amygdala_GENE_UBXN2A	0.042739032607759	0.00138675356442827	1.79391540156295	0.0733602839246564	0.147725353995247	-4.69175262133188	Brain_Amygdala	1	0.147725353995247
Brain_Anterior_cingulate_cortex_BA24_GENE_C9orf40	-0.029069375396206	0.00141373950192898	-1.79386303721234	0.0733686542752565	0.147739771351502	-4.69184267773458	Brain_Anterior_cingulate_cortex_BA24	1	0.147739771351502
Brain_Putamen_basal_ganglia_GENE_ENSG00000215861	-0.0367623728267978	0.000480433864856283	-1.79380366801571	0.0733781452857505	0.147754252649985	-4.69194477795475	Brain_Putamen_basal_ganglia	1	0.147754252649985
Brain_Substantia_nigra_GENE_ZNF107	0.0423448461951234	0.000319658095245008	1.79380290394805	0.0733782674393942	0.147754252649985	-4.6919460919389	Brain_Substantia_nigra	1	0.147754252649985
Heart_Left_Ventricle_GENE_CCT8P1	-0.105375310825407	0.0031610534104657	-1.7937903292901	0.0733802778092767	0.147754392101245	-4.69196771677864	Heart_Left_Ventricle	1	0.147754392101245
Heart_Atrial_Appendage_GENE_ANO8	-0.0877715294529606	0.00133045022938783	-1.79378732365166	0.0733807583415596	0.147754392101245	-4.69197288560085	Heart_Atrial_Appendage	1	0.147754392101245
Brain_Putamen_basal_ganglia_GENE_TMEM179	0.0727986866266244	-0.00245501005921242	1.7936798528538	0.0733979421400598	0.147786553641898	-4.69215769842714	Brain_Putamen_basal_ganglia	1	0.147786553641898
Brain_Hippocampus_GENE_ZNF436.AS1	0.0687538340031519	-0.00115832446222834	1.79361528023864	0.073408268418293	0.14780490675094	-4.69226873586389	Brain_Hippocampus	1	0.14780490675094
Heart_Left_Ventricle_GENE_TK2	0.0307367344462252	0.000210087053244856	1.79360150941739	0.0734104707649658	0.147805667995067	-4.6922924153089	Heart_Left_Ventricle	1	0.147805667995067
Heart_Left_Ventricle_GENE_SLC38A7	-0.0832373138795116	-0.00318627673255885	-1.79359476247688	0.0734115498127618	0.147805667995067	-4.69230401686128	Heart_Left_Ventricle	1	0.147805667995067
Heart_Left_Ventricle_GENE_SUV39H1	-0.0433126510336055	-0.000591837590070408	-1.79359019547799	0.073412280226776	0.147805667995067	-4.69231186991877	Heart_Left_Ventricle	1	0.147805667995067
Brain_Amygdala_GENE_JAZF1	-0.0447531549608415	0.000526957733858863	-1.79352769228621	0.0734222771511471	0.147823356479132	-4.69241934357918	Brain_Amygdala	1	0.147823356479132
Brain_Putamen_basal_ganglia_GENE_ENSG00000288904	0.0965207441224182	-0.00299184421541033	1.79351654519644	0.0734240601632115	0.147824507326993	-4.69243851050805	Brain_Putamen_basal_ganglia	1	0.147824507326993
Heart_Left_Ventricle_GENE_RRAGB	-0.0300415804647626	0.00014416555911384	-1.79347217592364	0.0734311575198848	0.147836357319285	-4.69251480034745	Heart_Left_Ventricle	1	0.147836357319285
Brain_Amygdala_GENE_TARBP2	-0.0657204019543454	0.00094429890738668	-1.79346230948443	0.0734327358425913	0.147837095827623	-4.69253176474122	Brain_Amygdala	1	0.147837095827623
Brain_Cerebellar_Hemisphere_GENE_PDE9A	0.034248022558003	-0.0003625149093169	1.79343963147506	0.0734363637226061	0.147841960476824	-4.69257075704868	Brain_Cerebellar_Hemisphere	1	0.147841960476824
Brain_Caudate_basal_ganglia_GENE_ABHD15	0.074673903046059	0.00134763939087215	1.79339376656372	0.0734437013411841	0.147854293281564	-4.6926496151584	Brain_Caudate_basal_ganglia	1	0.147854293281564
Brain_Anterior_cingulate_cortex_BA24_GENE_FAM167B	-0.119592022183518	0.010092071020013	-1.79337231367424	0.0734471336510081	0.147858763777967	-4.69268649962821	Brain_Anterior_cingulate_cortex_BA24	1	0.147858763777967
Brain_Nucleus_accumbens_basal_ganglia_GENE_ENSG00000289466	-0.0459829459424943	8.44026375359603e-05	-1.79333311197714	0.0734534059836895	0.147868951373009	-4.69275389892404	Brain_Nucleus_accumbens_basal_ganglia	1	0.147868951373009
Brain_Putamen_basal_ganglia_GENE_ENSG00000237188	-0.123077035114221	0.0073139231875287	-1.79332219413778	0.073455152933217	0.147870028739559	-4.69277266965536	Brain_Putamen_basal_ganglia	1	0.147870028739559
Brain_Anterior_cingulate_cortex_BA24_GENE_CTF1	0.0482332304887265	0.000966777727814195	1.79320791059877	0.0734734413412974	0.147902999273489	-4.69296914732168	Brain_Anterior_cingulate_cortex_BA24	1	0.147902999273489
Brain_Caudate_basal_ganglia_GENE_YIPF3	-0.0294040713657092	0.00193544658255429	-1.79320469929931	0.0734739552886133	0.147902999273489	-4.69297466804852	Brain_Caudate_basal_ganglia	1	0.147902999273489
Brain_Hypothalamus_GENE_NOD1	0.0439413874892619	-0.000787877018363854	1.79317749994946	0.0734783084835487	0.147909322307954	-4.69302142759959	Brain_Hypothalamus	1	0.147909322307954
Brain_Substantia_nigra_GENE_DYNLL1	0.0658817710207647	0.000174642762073841	1.79316658475441	0.073480055495501	0.147910399063129	-4.69304019217539	Brain_Substantia_nigra	1	0.147910399063129
Brain_Frontal_Cortex_BA9_GENE_ENSG00000277621	-0.135269210856176	-0.00337695844286674	-1.79307360700636	0.0734949382629291	0.147937916737026	-4.69320002789406	Brain_Frontal_Cortex_BA9	1	0.147937916737026
Heart_Left_Ventricle_GENE_ZNF76	-0.0692185251449395	-0.000107024818247856	-1.79300730779359	0.0735055521586992	0.147956840835671	-4.69331399620805	Heart_Left_Ventricle	1	0.147956840835671
Brain_Hypothalamus_GENE_RHOB	0.0973524900039893	-0.00426819239982992	1.79296858554583	0.0735117518167615	0.147966545163988	-4.69338055780632	Brain_Hypothalamus	1	0.147966545163988
Heart_Left_Ventricle_GENE_SEPTIN14P4	0.0870531279369656	-0.00324989927048389	1.79296204878643	0.0735127984324249	0.147966545163988	-4.69339179402717	Heart_Left_Ventricle	1	0.147966545163988
Brain_Hippocampus_GENE_WDR37	0.0783836091983536	-0.00542070776700909	1.79294219139005	0.0735159779210173	0.147970504127631	-4.69342592721971	Brain_Hippocampus	1	0.147970504127631
Heart_Left_Ventricle_GENE_ARHGAP5	0.0655758871205937	0.00298577372200766	1.79292540940493	0.0735186650747148	0.147973472021794	-4.69345477374796	Heart_Left_Ventricle	1	0.147973472021794
Heart_Atrial_Appendage_GENE_GPC3	0.0480800654616861	-0.00273217840993685	1.79286756102126	0.0735279284518842	0.147989675784303	-4.69355420719989	Heart_Atrial_Appendage	1	0.147989675784303
Brain_Putamen_basal_ganglia_GENE_CRYZL1	-0.030384840692905	0.00125236071458818	-1.79278324160106	0.0735414324031765	0.148014413875884	-4.6936991350607	Brain_Putamen_basal_ganglia	1	0.148014413875884
Brain_Putamen_basal_ganglia_GENE_PRKAG2.AS1	0.1171302126416	-0.00159461301436839	1.79276771773795	0.0735439188076202	0.148016976864249	-4.6937258166764	Brain_Putamen_basal_ganglia	1	0.148016976864249
Heart_Atrial_Appendage_GENE_OIT3	0.0878555082955441	-0.000827216621974821	1.79274386373371	0.0735477395568209	0.148021960670721	-4.69376681526415	Heart_Atrial_Appendage	1	0.148021960670721
Heart_Left_Ventricle_GENE_ZNF546	-0.0254611549261917	-0.000712092068489239	-1.7927371115341	0.0735488211012869	0.148021960670721	-4.69377842037287	Heart_Left_Ventricle	1	0.148021960670721
Brain_Anterior_cingulate_cortex_BA24_GENE_ENSG00000233461	-0.0514635557954966	0.000700959309718974	-1.79260997653229	0.0735691875898904	0.148060507689071	-4.6939969211809	Brain_Anterior_cingulate_cortex_BA24	1	0.148060507689071
Brain_Hippocampus_GENE_COLCA1	0.0642399917028787	0.000109273189535398	1.79256126462906	0.0735769922556256	0.148073772754506	-4.69408063592632	Brain_Hippocampus	1	0.148073772754506
Heart_Atrial_Appendage_GENE_MIR635	-0.149091567831748	0.00162243773768726	-1.79253545221818	0.0735811282189083	0.148079654236707	-4.69412499541285	Heart_Atrial_Appendage	1	0.148079654236707
Brain_Nucleus_accumbens_basal_ganglia_GENE_SEPTIN3	0.0611488024574247	-0.00343109151362134	1.79251868568041	0.0735838148498101	0.148080715743597	-4.69415380892737	Brain_Nucleus_accumbens_basal_ganglia	1	0.148080715743597
Brain_Nucleus_accumbens_basal_ganglia_GENE_BFAR	0.0239143924856711	-0.00115917934939698	1.79251701425281	0.0735840826798784	0.148080715743597	-4.69415668128304	Brain_Nucleus_accumbens_basal_ganglia	1	0.148080715743597
Brain_Hypothalamus_GENE_CALCRL	0.0342645418391422	-0.000850466338526674	1.79249474239979	0.0735876516046885	0.14808545573009	-4.69419495530663	Brain_Hypothalamus	1	0.14808545573009
Brain_Substantia_nigra_GENE_SRM	0.103617469628291	-0.000171670468604816	1.79246937222398	0.0735917171892188	0.148091195006035	-4.69423855320368	Brain_Substantia_nigra	1	0.148091195006035
Brain_Cerebellar_Hemisphere_GENE_BRCC3	-0.0471126447677135	0.00124421125809115	-1.79238421961838	0.0736053642872548	0.148115963698895	-4.69438488098055	Brain_Cerebellar_Hemisphere	1	0.148115963698895
Brain_Anterior_cingulate_cortex_BA24_GENE_ENSG00000271976	-0.0709781573799662	0.00307180664449074	-1.7923704884811	0.073607565120896	0.148115963698895	-4.69440847617169	Brain_Anterior_cingulate_cortex_BA24	1	0.148115963698895
Brain_Anterior_cingulate_cortex_BA24_GENE_CPLANE2	0.125176535293791	-0.00212812577637601	1.79236290138228	0.0736087812080828	0.148115963698895	-4.69442151354744	Brain_Anterior_cingulate_cortex_BA24	1	0.148115963698895
Heart_Atrial_Appendage_GENE_MECR	0.0981781443442745	-0.00710221645620506	1.79236228022803	0.0736088807696249	0.148115963698895	-4.6944225809124	Heart_Atrial_Appendage	1	0.148115963698895
Brain_Cerebellar_Hemisphere_GENE_PCMTD1P7	-0.194192001425118	0.00476884733247981	-1.79228817521585	0.0736207594639853	0.148135133649089	-4.6945499171735	Brain_Cerebellar_Hemisphere	1	0.148135133649089
Brain_Nucleus_accumbens_basal_ganglia_GENE_ATL1	-0.0855765582773276	0.00184432841319128	-1.79228770085274	0.0736208355072826	0.148135133649089	-4.69455073226514	Brain_Nucleus_accumbens_basal_ganglia	1	0.148135133649089
Brain_Caudate_basal_ganglia_GENE_LINC01465	0.0627392214247969	0.00173257046889888	1.79225877457868	0.0736254726870519	0.148142021551859	-4.6946004354889	Brain_Caudate_basal_ganglia	1	0.148142021551859
Brain_Amygdala_GENE_TCERG1	-0.0394407175626902	-0.00161356346573852	-1.79219403636495	0.0736358517574813	0.148160462311402	-4.69471167051405	Brain_Amygdala	1	0.148160462311402
Brain_Substantia_nigra_GENE_ZBED1	-0.0825387327491613	-0.000286099920033675	-1.79218398412144	0.0736374634780198	0.148161262235087	-4.69472894220622	Brain_Substantia_nigra	1	0.148161262235087
Heart_Atrial_Appendage_GENE_PIGC	0.0198389058233326	0.000364541663975138	1.79214860822949	0.073643135680811	0.148170231836076	-4.69478972404701	Heart_Atrial_Appendage	1	0.148170231836076
Brain_Cerebellar_Hemisphere_GENE_ABCD2	-0.0971319843566226	0.000665211820829982	-1.79212157835985	0.0736474699161928	0.148176509190832	-4.69483616519294	Brain_Cerebellar_Hemisphere	1	0.148176509190832
Brain_Amygdala_GENE_ZNF252P	0.0563126996685001	0.00199862692849906	1.79199360082832	0.073667993932841	0.148213932250813	-4.69505603932778	Brain_Amygdala	1	0.148213932250813
Brain_Substantia_nigra_GENE_AP3S1	-0.0263010606422502	-0.000808807675434959	-1.79199044996789	0.0736684993018696	0.148213932250813	-4.69506145252539	Brain_Substantia_nigra	1	0.148213932250813
Brain_Substantia_nigra_GENE_TOM1L2	0.0487957850071463	0.000108301004660866	1.79195847068182	0.0736736286460061	0.148221808230534	-4.6951163926029	Brain_Substantia_nigra	1	0.148221808230534
Brain_Anterior_cingulate_cortex_BA24_GENE_MLLT1	-0.0951155325258675	0.00345332822561742	-1.79191806809694	0.0736801094708006	0.148232402909947	-4.69518580243393	Brain_Anterior_cingulate_cortex_BA24	1	0.148232402909947
Brain_Frontal_Cortex_BA9_GENE_RAB2B	0.0320740169425004	0.000248930627845679	1.79190169384442	0.0736827361353915	0.148235243424056	-4.69521393222586	Brain_Frontal_Cortex_BA9	1	0.148235243424056
Brain_Anterior_cingulate_cortex_BA24_GENE_BRF2	0.12078611292757	-0.00729380437994884	1.79184868929601	0.0736912393504987	0.148249906119041	-4.69530498849783	Brain_Anterior_cingulate_cortex_BA24	1	0.148249906119041
Brain_Hippocampus_GENE_ENSG00000234589	0.143464145513632	-0.00507725413991287	1.79183219790033	0.0736938851344287	0.148252784714037	-4.69533331844832	Brain_Hippocampus	1	0.148252784714037
Brain_Putamen_basal_ganglia_GENE_HAPLN3	0.097438212123041	-0.00399515834937397	1.79179259472049	0.0737002391571201	0.148263123095749	-4.69540135021395	Brain_Putamen_basal_ganglia	1	0.148263123095749
Brain_Frontal_Cortex_BA9_GENE_TOMT	0.0506996978273607	-1.67145975256941e-05	1.79177620122041	0.0737028694983552	0.148265970312319	-4.69542951112279	Brain_Frontal_Cortex_BA9	1	0.148265970312319
Brain_Substantia_nigra_GENE_OXTR	0.329876485936797	-0.0109845385370305	1.79172785091712	0.0737106277649958	0.148279132966929	-4.69551256624585	Brain_Substantia_nigra	1	0.148279132966929
Brain_Amygdala_GENE_GABRB2	-0.131226406250844	-0.00288020953005969	-1.79170843989509	0.0737137426366942	0.148282954509751	-4.69554590946365	Brain_Amygdala	1	0.148282954509751
Brain_Substantia_nigra_GENE_THAP9.AS1	0.059219850482243	-0.00214685152106155	1.79168113078801	0.0737181250907048	0.148289325759829	-4.69559281898615	Brain_Substantia_nigra	1	0.148289325759829
Brain_Frontal_Cortex_BA9_GENE_ERN1	0.0358518207596167	-0.00166854100562346	1.79164479889181	0.0737239558161979	0.148298254579	-4.69565522607917	Brain_Frontal_Cortex_BA9	1	0.148298254579
Brain_Substantia_nigra_GENE_MT.TY	-0.401781529171668	0.00483510648754837	-1.79163832774149	0.0737249943786265	0.148298254579	-4.69566634140631	Brain_Substantia_nigra	1	0.148298254579
Brain_Anterior_cingulate_cortex_BA24_GENE_ENSG00000261342	-0.106649035774551	0.00751638525224944	-1.79150502741651	0.0737463905709823	0.148338847931227	-4.69589529909235	Brain_Anterior_cingulate_cortex_BA24	1	0.148338847931227
Heart_Atrial_Appendage_GENE_RPS15P4	0.141566087093807	-0.00126508678798979	1.79145543698487	0.073754351688708	0.148352416105455	-4.69598047171087	Heart_Atrial_Appendage	1	0.148352416105455
Brain_Anterior_cingulate_cortex_BA24_GENE_AARS2	-0.0655826351072001	-0.00169841638291707	-1.79140673632646	0.0737621706502713	0.148363923035025	-4.69606411385718	Brain_Anterior_cingulate_cortex_BA24	1	0.148363923035025
Brain_Cerebellar_Hemisphere_GENE_SBK3	-0.0887579162393629	0.00121969343616878	-1.79140465970698	0.0737625040696555	0.148363923035025	-4.69606768034856	Brain_Cerebellar_Hemisphere	1	0.148363923035025
Heart_Left_Ventricle_GENE_TNFAIP6	0.0533526321391958	-0.00215470556316569	1.79136970747772	0.0737681161405645	0.148372765393123	-4.6961277084624	Heart_Left_Ventricle	1	0.148372765393123
Heart_Atrial_Appendage_GENE_TMEM139	0.0627004986822402	-0.0015984384565056	1.79135491868485	0.0737704907941812	0.148375096020048	-4.69615310687556	Heart_Atrial_Appendage	1	0.148375096020048
Brain_Amygdala_GENE_ELOVL5	-0.0540303650512592	-0.00101183316611375	-1.79128893133791	0.0737810872226256	0.148393962809905	-4.69626643164618	Brain_Amygdala	1	0.148393962809905
Heart_Left_Ventricle_GENE_SYNGR2	-0.0884235316895232	0.00322220183397567	-1.79123945371797	0.0737890332925213	0.148407498469167	-4.69635140038017	Heart_Left_Ventricle	1	0.148407498469167
Brain_Caudate_basal_ganglia_GENE_MOXD1	0.067908777882318	-0.00290190365885191	1.79119989567513	0.0737953867901817	0.14841783068913	-4.69641933239205	Brain_Caudate_basal_ganglia	1	0.14841783068913
Brain_Nucleus_accumbens_basal_ganglia_GENE_MYL6P1	0.124337696998812	-0.00633404269202143	1.79110903454115	0.0738099818796221	0.148444737846008	-4.69657536027173	Brain_Nucleus_accumbens_basal_ganglia	1	0.148444737846008
Heart_Atrial_Appendage_GENE_ENSG00000271454	-0.0548343989513153	0.00165589033781578	-1.79109606428569	0.0738120654940929	0.1484464817739	-4.69659763231924	Heart_Atrial_Appendage	1	0.1484464817739
Brain_Nucleus_accumbens_basal_ganglia_GENE_SMC6	-0.0198128191697737	0.00115208679344255	-1.79108153732428	0.0738143992437704	0.148448728693225	-4.6966225772958	Brain_Nucleus_accumbens_basal_ganglia	1	0.148448728693225
Brain_Nucleus_accumbens_basal_ganglia_GENE_ENSG00000248367	0.0811528008655908	0.00473069231069832	1.79101195435052	0.0738255785553132	0.148468764625528	-4.69674205894977	Brain_Nucleus_accumbens_basal_ganglia	1	0.148468764625528
Heart_Atrial_Appendage_GENE_ENSG00000263698	-0.0211977759801254	0.000624189132640602	-1.79097762786937	0.0738310940137305	0.148477409652557	-4.69680099962075	Heart_Atrial_Appendage	1	0.148477409652557
Brain_Nucleus_accumbens_basal_ganglia_GENE_SH3RF1	0.0185685889781326	-0.000813438088801644	1.79086456787489	0.0738492624849785	0.148511499711881	-4.69699512266283	Brain_Nucleus_accumbens_basal_ganglia	1	0.148511499711881
Brain_Substantia_nigra_GENE_ZNF680P1	0.0647008591533674	0.000554726138723499	1.79084161971576	0.0738529506467758	0.148516469101115	-4.69703452297684	Brain_Substantia_nigra	1	0.148516469101115
Heart_Left_Ventricle_GENE_CASQ1	-0.202179179942856	-0.00559962411188083	-1.79083332798731	0.0738542833065345	0.148516701547902	-4.69704875914659	Heart_Left_Ventricle	1	0.148516701547902
Brain_Frontal_Cortex_BA9_GENE_ACOT8	-0.100650694531441	0.00653240316627407	-1.7907965366128	0.0738601967124357	0.148526145451364	-4.69711192592046	Brain_Frontal_Cortex_BA9	1	0.148526145451364
Brain_Substantia_nigra_GENE_OR9N1P	-0.0700975136875405	0.00436923613443791	-1.79078621150535	0.0738618563165708	0.148527035175639	-4.69712965277246	Brain_Substantia_nigra	1	0.148527035175639
Heart_Left_Ventricle_GENE_NFYA	0.0445249568078319	0.00106514300145425	1.79075679016249	0.0738665855180336	0.148534097348515	-4.69718016479576	Heart_Left_Ventricle	1	0.148534097348515
Heart_Atrial_Appendage_GENE_IGF2BP2	0.0644904473530832	-0.00178950467924624	1.79073055145397	0.0738708033506347	0.148540131023156	-4.69722521202248	Heart_Atrial_Appendage	1	0.148540131023156
Brain_Anterior_cingulate_cortex_BA24_GENE_RSAD2	0.0870393307381667	-0.00685973993932171	1.79071228165893	0.0738737403090642	0.14854358894713	-4.69725657764742	Brain_Anterior_cingulate_cortex_BA24	1	0.14854358894713
Brain_Caudate_basal_ganglia_GENE_SMIM6	-0.161008904094853	0.00597537318785944	-1.79070165259997	0.0738754490260395	0.148544577078657	-4.697274825494	Brain_Caudate_basal_ganglia	1	0.148544577078657
Brain_Cerebellar_Hemisphere_GENE_TSPAN18	-0.0616734258962366	0.00330644412624637	-1.79069290375804	0.0738768555054983	0.14854495746552	-4.69728984532537	Brain_Cerebellar_Hemisphere	1	0.14854495746552
Brain_Substantia_nigra_GENE_METTL5	0.0896970343373389	0.00370563288512591	1.79067393826473	0.0738799045074486	0.148548640422391	-4.69732240464386	Brain_Substantia_nigra	1	0.148548640422391
Heart_Atrial_Appendage_GENE_GATAD1	-0.109529267663551	0.00436795110945396	-1.79057686099898	0.0738955128231694	0.148577575567806	-4.69748905827871	Heart_Atrial_Appendage	1	0.148577575567806
Brain_Amygdala_GENE_EIF3E	0.0405246178512626	-6.45214691676519e-05	1.79046249145491	0.0739139049007946	0.14861210682189	-4.69768538630547	Brain_Amygdala	1	0.14861210682189
Brain_Nucleus_accumbens_basal_ganglia_GENE_FAAH	-0.0759129602253859	0.003312090889579	-1.79044079758564	0.073917393974276	0.148616673288401	-4.69772262484351	Brain_Nucleus_accumbens_basal_ganglia	1	0.148616673288401
Brain_Putamen_basal_ganglia_GENE_CD79B	-0.0888875245115182	0.00294165935915159	-1.79034900296241	0.073932159002887	0.148643742213373	-4.69788018965826	Brain_Putamen_basal_ganglia	1	0.148643742213373
Brain_Hippocampus_GENE_BASP1	0.0438158835973454	-0.000841882066660683	1.79034195066581	0.0739332934542949	0.148643742213373	-4.69789229454472	Brain_Hippocampus	1	0.148643742213373
Brain_Caudate_basal_ganglia_GENE_RN7SL180P	-0.145861750831111	0.00514774756147893	-1.79032542349358	0.0739359521155919	0.148646638407168	-4.69792066235916	Brain_Caudate_basal_ganglia	1	0.148646638407168
Brain_Hypothalamus_GENE_ENSG00000286379	0.0357919888238578	0.000603084930326244	1.79029762238069	0.0739404245482329	0.148653180993653	-4.69796838057449	Brain_Hypothalamus	1	0.148653180993653
Brain_Hypothalamus_GENE_ENSG00000276980	-0.175010266421738	0.000806585948158405	-1.79022564856755	0.0739520041807469	0.148674011765926	-4.69809191402218	Brain_Hypothalamus	1	0.148674011765926
Brain_Nucleus_accumbens_basal_ganglia_GENE_RPL15	0.0468445165114492	-0.0035126320960606	1.79020672929873	0.0739550482870218	0.148676408245941	-4.69812438560826	Brain_Nucleus_accumbens_basal_ganglia	1	0.148676408245941
Brain_Anterior_cingulate_cortex_BA24_GENE_CTBP1	-0.0384442269046028	0.00138003757940273	-1.7902030955149	0.0739556329738144	0.148676408245941	-4.69813062231815	Brain_Anterior_cingulate_cortex_BA24	1	0.148676408245941
Brain_Caudate_basal_ganglia_GENE_SLURP2	0.0445662797667015	8.82181728557509e-05	1.79017366816185	0.0739603680633727	0.148683477933432	-4.69818112840099	Brain_Caudate_basal_ganglia	1	0.148683477933432
Brain_Caudate_basal_ganglia_GENE_BUD31	0.077678070021223	-0.00113268214637509	1.79004216217693	0.0739815314337939	0.148723572827963	-4.69840682172471	Brain_Caudate_basal_ganglia	1	0.148723572827963
Brain_Frontal_Cortex_BA9_GENE_FAM86HP	-0.0613579942642345	-0.00118677955716618	-1.78999185192916	0.0739896292174592	0.148737401349985	-4.69849316089127	Brain_Frontal_Cortex_BA9	1	0.148737401349985
Brain_Cerebellar_Hemisphere_GENE_ENSG00000270562	-0.0788688459174939	0.00113146346353748	-1.78997443264291	0.0739924331418219	0.14874058762899	-4.6985230541755	Brain_Cerebellar_Hemisphere	1	0.14874058762899
Heart_Atrial_Appendage_GENE_BRI3BP	0.0219953730940213	-0.000325166609256555	1.78989644285578	0.0740049879653846	0.148763374869285	-4.69865688913479	Heart_Atrial_Appendage	1	0.148763374869285
Brain_Hippocampus_GENE_PRDX2	0.106853053375466	-0.00693968568754603	1.78988245828824	0.0740072393906159	0.148765044690966	-4.69868088684746	Brain_Hippocampus	1	0.148765044690966
Brain_Substantia_nigra_GENE_MAG	-0.157820042326759	0.000283374507798247	-1.78987613846693	0.0740082568595277	0.148765044690966	-4.69869173168808	Brain_Substantia_nigra	1	0.148765044690966
Brain_Putamen_basal_ganglia_GENE_VPS39	0.0392070626396426	-0.0011319814515056	1.78985997657222	0.0740108589196486	0.148767824541195	-4.69871946539692	Brain_Putamen_basal_ganglia	1	0.148767824541195
Brain_Nucleus_accumbens_basal_ganglia_GENE_CYP4X1	-0.0442257381439091	0.0010436300172429	-1.78979188027943	0.0740218232255558	0.148787412814708	-4.69883631548511	Brain_Nucleus_accumbens_basal_ganglia	1	0.148787412814708
Brain_Substantia_nigra_GENE_DLG4	-0.153936192169056	-0.00534181059669324	-1.78972246950985	0.074033000547733	0.148807428608776	-4.6989554166329	Brain_Substantia_nigra	1	0.148807428608776
Brain_Anterior_cingulate_cortex_BA24_GENE_TRIM16	0.0364772202775806	-0.00103528565414838	1.78962086727909	0.0740493642043369	0.148836560454754	-4.69912974650983	Brain_Anterior_cingulate_cortex_BA24	1	0.148836560454754
Heart_Left_Ventricle_GENE_HM13.IT1	0.0530109758772292	0.00054418236846423	1.78961733420753	0.0740499332803049	0.148836560454754	-4.69913580840479	Heart_Left_Ventricle	1	0.148836560454754
Brain_Caudate_basal_ganglia_GENE_KCNH4	0.126566851808541	0.00120969500276523	1.78956426981517	0.0740584808552482	0.14885128888054	-4.69922685262506	Brain_Caudate_basal_ganglia	1	0.14885128888054
Brain_Frontal_Cortex_BA9_GENE_CMTR1	-0.040443991942031	0.000323765361014257	-1.78949727343178	0.0740692737404038	0.148866591900351	-4.69934179658272	Brain_Frontal_Cortex_BA9	1	0.148866591900351
Brain_Caudate_basal_ganglia_GENE_SRXN1	0.121128984177424	-0.0055833696194598	1.78949271552969	0.0740700080494633	0.148866591900351	-4.69934961630265	Brain_Caudate_basal_ganglia	1	0.148866591900351
Brain_Hippocampus_GENE_ENSG00000276663	0.195923202941902	-0.00242303949957112	1.78948736388758	0.0740708702430577	0.148866591900351	-4.69935879776969	Brain_Hippocampus	1	0.148866591900351
Brain_Caudate_basal_ganglia_GENE_RNF125	-0.0648225911240115	0.0028946606358877	-1.78948671757477	0.0740709743699284	0.148866591900351	-4.69935990660502	Brain_Caudate_basal_ganglia	1	0.148866591900351
Brain_Anterior_cingulate_cortex_BA24_GENE_RGN	0.0462316351243932	0.000156932801457261	1.78946984214272	0.0740736931979323	0.148869604294563	-4.69938885850684	Brain_Anterior_cingulate_cortex_BA24	1	0.148869604294563
Brain_Frontal_Cortex_BA9_GENE_ZFP37	-0.0535043181204383	-0.0012427470955244	-1.78943162652218	0.0740798504803534	0.148879526909478	-4.69945442115784	Brain_Frontal_Cortex_BA9	1	0.148879526909478
Brain_Frontal_Cortex_BA9_GENE_ENSG00000276337	0.104045177734336	-0.00434698237811694	1.78939390486005	0.0740859285877812	0.148887850683366	-4.69951913501755	Brain_Frontal_Cortex_BA9	1	0.148887850683366
Brain_Frontal_Cortex_BA9_GENE_NUAK2	0.0835979954801059	-0.00557232650091481	1.78939077780927	0.0740864324691437	0.148887850683366	-4.69952449960724	Brain_Frontal_Cortex_BA9	1	0.148887850683366
Brain_Frontal_Cortex_BA9_GENE_CD9	0.195169352104532	-0.0121164159065243	1.78928695457778	0.0741031637542535	0.14891902220948	-4.69970260755432	Brain_Frontal_Cortex_BA9	1	0.14891902220948
Brain_Frontal_Cortex_BA9_GENE_GARNL3	-0.0328943147170369	0.000891223914213359	-1.78927383973847	0.0741052774525182	0.148920817432865	-4.69972510523267	Brain_Frontal_Cortex_BA9	1	0.148920817432865
Heart_Atrial_Appendage_GENE_TOMM34	0.125930050238119	-0.00673029056723426	1.78926275154809	0.0741070645574708	0.148921956291072	-4.69974412619565	Heart_Atrial_Appendage	1	0.148921956291072
Brain_Frontal_Cortex_BA9_GENE_NUP50.DT	-0.0619090587228389	0.00238009897893813	-1.78922773516898	0.0741127084464735	0.148930845389976	-4.69980419341567	Brain_Frontal_Cortex_BA9	1	0.148930845389976
Brain_Putamen_basal_ganglia_GENE_RPS29	0.0932052595437781	0.0031073861006792	1.78920499947434	0.0741163731412353	0.148935757034527	-4.69984319368412	Brain_Putamen_basal_ganglia	1	0.148935757034527
Heart_Atrial_Appendage_GENE_RNU6.689P	0.0884739661869675	-0.00265472435889251	1.78918204490863	0.0741200732657863	0.148940739711782	-4.699882568902	Heart_Atrial_Appendage	1	0.148940739711782
Brain_Hippocampus_GENE_ASB16.AS1	0.0508925575455982	0.00083753889711736	1.78916128912757	0.074123419091082	0.148945010289266	-4.69991817199481	Brain_Hippocampus	1	0.148945010289266
Brain_Hypothalamus_GENE_LBHD1	0.0565212989667976	0.00122248605541568	1.78914274962237	0.074126407758066	0.14894856305721	-4.69994997308967	Brain_Hypothalamus	1	0.14894856305721
Brain_Nucleus_accumbens_basal_ganglia_GENE_SNX22	0.151760401151368	0.00249183557220627	1.7890844930428	0.0741357996716861	0.148964982090178	-4.70004989936567	Brain_Nucleus_accumbens_basal_ganglia	1	0.148964982090178
Brain_Hippocampus_GENE_UBE2D3P1	-0.0743924378446162	0.00283380415563562	-1.78907558884634	0.0741372352597253	0.14896541378001	-4.70006517226171	Brain_Hippocampus	1	0.14896541378001
Brain_Amygdala_GENE_MT.CYB	-0.0637608775424815	-0.000164697907846993	-1.78904657000641	0.0741419140095188	0.148972160137222	-4.70011494621797	Brain_Amygdala	1	0.148972160137222
Brain_Nucleus_accumbens_basal_ganglia_GENE_ENSG00000272915	-0.196981813631468	0.00554368018574316	-1.7890396212795	0.0741430343987768	0.148972160137222	-4.7001268647576	Brain_Nucleus_accumbens_basal_ganglia	1	0.148972160137222
Brain_Hypothalamus_GENE_ELOA	0.0306415836440843	-0.000972547920517043	1.78901116245435	0.0741476231484058	0.148977126962887	-4.70017567719796	Brain_Hypothalamus	1	0.148977126962887
Brain_Putamen_basal_ganglia_GENE_ENSG00000228330	0.152785414556782	0.0054781629228471	1.7890091474384	0.074147948061846	0.148977126962887	-4.7001791333145	Brain_Putamen_basal_ganglia	1	0.148977126962887
Heart_Left_Ventricle_GENE_IGHV3.74	0.121103322209591	0.00089071650664369	1.78899696909458	0.074149911796983	0.14897861954627	-4.70020002129365	Heart_Left_Ventricle	1	0.14897861954627
Brain_Caudate_basal_ganglia_GENE_TBC1D2B	0.0513603599693781	-0.000657199355857361	1.78898702760389	0.0741515148753374	0.148978621687013	-4.70021707257623	Brain_Caudate_basal_ganglia	1	0.148978621687013
Heart_Left_Ventricle_GENE_PKN1	-0.0647294667410986	0.00189229031255109	-1.78898182027924	0.0741523545745711	0.148978621687013	-4.70022600395228	Heart_Left_Ventricle	1	0.148978621687013
Brain_Putamen_basal_ganglia_GENE_WASH4P	-0.0415711770947915	0.00171598483721117	-1.788967355709	0.0741546870777758	0.148980855047446	-4.70025081281743	Brain_Putamen_basal_ganglia	1	0.148980855047446
Brain_Hypothalamus_GENE_GAS2L1	-0.0706419715874065	0.00376376092463395	-1.78891632271933	0.0741629169495999	0.148994936278001	-4.70033834031614	Brain_Hypothalamus	1	0.148994936278001
Brain_Nucleus_accumbens_basal_ganglia_GENE_ENSG00000273036	-0.0571791526490512	0.0022684152450822	-1.7888483412091	0.0741738811994054	0.149014510380156	-4.70045493266095	Brain_Nucleus_accumbens_basal_ganglia	1	0.149014510380156
Brain_Caudate_basal_ganglia_GENE_ENSG00000278989	-0.15177397912881	0.000132194191196489	-1.78883400008003	0.0741761943468262	0.149016528095169	-4.70047952799329	Brain_Caudate_basal_ganglia	1	0.149016528095169
Brain_Substantia_nigra_GENE_CAPN1	0.0866598274848623	-0.0032198639524986	1.78882697251994	0.0741773278762648	0.149016528095169	-4.70049158033277	Brain_Substantia_nigra	1	0.149016528095169
Brain_Cerebellar_Hemisphere_GENE_ENSG00000255741	-0.155159226618929	0.0052325642492758	-1.78873490943825	0.0741921787527457	0.149043908679706	-4.70064946516417	Brain_Cerebellar_Hemisphere	1	0.149043908679706
Brain_Frontal_Cortex_BA9_GENE_NCAM2	-0.0250772353276278	0.000485782237238524	-1.78871983034816	0.0741946114225753	0.149046341965166	-4.70067532448894	Brain_Frontal_Cortex_BA9	1	0.149046341965166
Brain_Substantia_nigra_GENE_ALCAM	-0.0561010578162842	0.000329943231802584	-1.78866313210705	0.0742037589851957	0.149061994462142	-4.7007725551009	Brain_Substantia_nigra	1	0.149061994462142
Brain_Frontal_Cortex_BA9_GENE_HSPA4	-0.0757240640731887	-0.000671281395632639	-1.7886563934554	0.0742048462450564	0.149061994462142	-4.70078411086919	Brain_Frontal_Cortex_BA9	1	0.149061994462142
Brain_Cerebellar_Hemisphere_GENE_PTPMT1	0.0403933970421115	0.000794871443135558	1.78860668360914	0.0742128671728853	0.14907565278483	-4.70086935440748	Brain_Cerebellar_Hemisphere	1	0.14907565278483
Brain_Amygdala_GENE_TRIM16	0.047890994687502	-0.00084468233882045	1.78858264460364	0.0742167462393256	0.149080990799724	-4.7009105761831	Brain_Amygdala	1	0.149080990799724
Heart_Left_Ventricle_GENE_SELENOI	0.036436263969502	-0.00200458499459824	1.78856520557446	0.0742195604011869	0.149082954167168	-4.70094048006215	Heart_Left_Ventricle	1	0.149082954167168
Heart_Left_Ventricle_GENE_ENSG00000289494	-0.0542336665917619	-0.00035611099661706	-1.78855529802907	0.0742211592353479	0.149082954167168	-4.70095746906968	Heart_Left_Ventricle	1	0.149082954167168
Brain_Frontal_Cortex_BA9_GENE_B4GALT5	-0.0900890351274051	0.00183230219767135	-1.78855387553986	0.0742213887924394	0.149082954167168	-4.70095990828178	Brain_Frontal_Cortex_BA9	1	0.149082954167168
Heart_Atrial_Appendage_GENE_DESI2	0.0486901440455812	0.0016534223387286	1.78853474730304	0.0742244757070942	0.149086700600551	-4.7009927082222	Heart_Atrial_Appendage	1	0.149086700600551
Brain_Cerebellar_Hemisphere_GENE_ENSG00000279883	-0.0829966048589969	0.00173593539270184	-1.78852235416586	0.0742264757676011	0.149088263899806	-4.70101395903716	Brain_Cerebellar_Hemisphere	1	0.149088263899806
Brain_Amygdala_GENE_DHRS1	0.073137219948235	-0.00122504610570767	1.78851281020433	0.0742280160453587	0.149088903661971	-4.70103032420189	Brain_Amygdala	1	0.149088903661971
Heart_Left_Ventricle_GENE_CNOT4	-0.0152039783256449	0.000953576789212038	-1.78850048874623	0.0742300046155638	0.149090443795313	-4.70105145185119	Heart_Left_Ventricle	1	0.149090443795313
Heart_Atrial_Appendage_GENE_ENSG00000271590	-0.130421621193312	-0.000580801917332072	-1.7884276207072	0.0742417657404758	0.149111611662504	-4.70117639600382	Heart_Atrial_Appendage	1	0.149111611662504
Brain_Substantia_nigra_GENE_ZMYND11	-0.094050965375742	0.00689104441476563	-1.78839726782273	0.0742466652395566	0.149118997759186	-4.70122843949669	Brain_Substantia_nigra	1	0.149118997759186
Heart_Atrial_Appendage_GENE_NFKB2	0.151591826463411	-0.0112251608314868	1.78837364252537	0.0742504789689705	0.149124202959653	-4.70126894716763	Heart_Atrial_Appendage	1	0.149124202959653
Heart_Atrial_Appendage_GENE_R3HDM1	0.0156299701952661	-2.15687222454285e-05	1.78830305622183	0.0742618743664172	0.149144634713383	-4.70138997050443	Heart_Atrial_Appendage	1	0.149144634713383
Brain_Amygdala_GENE_SLC27A1	0.0715811127578504	0.000393261269998411	1.78825723108177	0.0742692731081825	0.149157039200232	-4.70146853720472	Brain_Amygdala	1	0.149157039200232
Heart_Atrial_Appendage_GENE_PLIN4	-0.147989533520056	0.00311159991337813	-1.78821696514285	0.0742757747823423	0.149167641702703	-4.70153757107328	Heart_Atrial_Appendage	1	0.149167641702703
Brain_Anterior_cingulate_cortex_BA24_GENE_BCL10	0.0444369973441873	-0.00118458987411684	1.78818656266473	0.0742806841288892	0.149175046045786	-4.70158969353086	Brain_Anterior_cingulate_cortex_BA24	1	0.149175046045786
Brain_Frontal_Cortex_BA9_GENE_ENSG00000260805	0.222514569672612	-0.00682382537694189	1.78812427537093	0.0742907430179872	0.149192791603564	-4.70169647705198	Brain_Frontal_Cortex_BA9	1	0.149192791603564
Brain_Nucleus_accumbens_basal_ganglia_GENE_ITGA1	0.046788009882675	-0.00155805579904047	1.78811479921308	0.0742922734378764	0.149193409743721	-4.70171272237857	Brain_Nucleus_accumbens_basal_ganglia	1	0.149193409743721
Heart_Atrial_Appendage_GENE_ENSG00000288746	-0.0642977361167044	-0.00216736158290945	-1.78807756474159	0.0742982871353344	0.149201092695851	-4.70177655398132	Heart_Atrial_Appendage	1	0.149201092695851
Brain_Frontal_Cortex_BA9_GENE_ENSG00000278532	-0.236416643958042	-0.00464982261061183	-1.78807597070627	0.0742985445950828	0.149201092695851	-4.70177928663017	Brain_Frontal_Cortex_BA9	1	0.149201092695851
Brain_Frontal_Cortex_BA9_GENE_VWF	0.1570408859999	-0.00567293893085107	1.78806612712568	0.0743001344918437	0.149201830104178	-4.70179616139088	Brain_Frontal_Cortex_BA9	1	0.149201830104178
Brain_Cerebellar_Hemisphere_GENE_GALNT16	-0.0454420817848259	0.00114507574069329	-1.78802266520704	0.0743071546247647	0.149213370162428	-4.70187066666525	Brain_Cerebellar_Hemisphere	1	0.149213370162428
Heart_Left_Ventricle_GENE_PDCD5	-0.0745406683122839	-0.00253000575162451	-1.78801540844939	0.0743083268165566	0.149213370162428	-4.7018831065013	Heart_Left_Ventricle	1	0.149213370162428
Brain_Frontal_Cortex_BA9_GENE_PLXNA4	-0.0733832917544217	0.00331387433917025	-1.78799097089651	0.0743122743519245	0.14921884146413	-4.70192499800463	Brain_Frontal_Cortex_BA9	1	0.14921884146413
Heart_Atrial_Appendage_GENE_BMS1P1	-0.0363672438856453	0.000259283176027211	-1.78796670899903	0.0743161936826606	0.149224255951881	-4.70196658783513	Heart_Atrial_Appendage	1	0.149224255951881
Heart_Left_Ventricle_GENE_ENSG00000259935	-0.044211562364758	0.00265379822790225	-1.7879561391379	0.0743179012187964	0.149225229130161	-4.70198470655396	Heart_Left_Ventricle	1	0.149225229130161
Heart_Atrial_Appendage_GENE_HINT1	0.103097072844976	-0.00544911778973975	1.7879479471676	0.0743192246343863	0.149225431001496	-4.70199874905043	Heart_Atrial_Appendage	1	0.149225431001496
Brain_Cerebellar_Hemisphere_GENE_ENSG00000289379	0.0575044509647384	0.00123012673071045	1.78790752943786	0.0743257544150422	0.149236086544776	-4.7020680313085	Brain_Cerebellar_Hemisphere	1	0.149236086544776
Brain_Cerebellar_Hemisphere_GENE_ENSG00000278600	0.120883492537735	-0.00683776450235039	1.78788251013632	0.0743297967022387	0.149241747268342	-4.70211091749647	Brain_Cerebellar_Hemisphere	1	0.149241747268342
Brain_Hypothalamus_GENE_ACTG2	0.09205882600517	-0.00250232117914591	1.78787402216133	0.0743311681176767	0.149242045231977	-4.70212546680426	Brain_Hypothalamus	1	0.149242045231977
Brain_Caudate_basal_ganglia_GENE_SPHK1	-0.118322573188325	-0.0038819132636142	-1.78781588610144	0.0743405618093931	0.149258450039103	-4.70222511646823	Brain_Caudate_basal_ganglia	1	0.149258450039103
Brain_Anterior_cingulate_cortex_BA24_GENE_AHSA2P	-0.0781994797089678	0.0019726444453655	-1.7878063912438	0.0743420960918549	0.149259074711609	-4.7022413910779	Brain_Anterior_cingulate_cortex_BA24	1	0.149259074711609
Brain_Frontal_Cortex_BA9_GENE_FGF12.AS2	-0.0609279172581785	0.00308174034435665	-1.78776798918338	0.0743483017795034	0.149269078143291	-4.70230721305181	Brain_Frontal_Cortex_BA9	1	0.149269078143291
Brain_Caudate_basal_ganglia_GENE_NEMP2	-0.0268847563059963	0.000714789116466657	-1.78774060741629	0.0743527268714298	0.149275506402771	-4.70235414514784	Brain_Caudate_basal_ganglia	1	0.149275506402771
Brain_Anterior_cingulate_cortex_BA24_GENE_CRISPLD1	-0.0371273934412388	-0.000706240503815692	-1.78772254398604	0.0743556461707444	0.149277162387915	-4.70238510531154	Brain_Anterior_cingulate_cortex_BA24	1	0.149277162387915
Brain_Amygdala_GENE_ATP5IF1	0.111394875207312	-0.00132069423070036	1.78771829222174	0.0743563333281162	0.149277162387915	-4.70239239265979	Brain_Amygdala	1	0.149277162387915
Brain_Amygdala_GENE_CSRNP1	-0.144994571014147	0.000238726693574018	-1.78771279605557	0.074357221609688	0.149277162387915	-4.70240181283604	Brain_Amygdala	1	0.149277162387915
Brain_Caudate_basal_ganglia_GENE_ENSG00000288953	-0.115095293003475	0.00882993781539781	-1.78768664568514	0.0743614481097596	0.149283191411331	-4.7024466329771	Brain_Caudate_basal_ganglia	1	0.149283191411331
Heart_Atrial_Appendage_GENE_LARGE1	0.0471996486385479	-0.00125527312158454	1.78765318472843	0.0743668564554255	0.149289660458116	-4.70250398207247	Heart_Atrial_Appendage	1	0.149289660458116
Brain_Anterior_cingulate_cortex_BA24_GENE_CCDC93	0.0210038515796381	0.000571664038236454	1.78765157093707	0.0743671173031396	0.149289660458116	-4.70250674794007	Brain_Anterior_cingulate_cortex_BA24	1	0.149289660458116
Brain_Frontal_Cortex_BA9_GENE_TNIK	0.0398510123052147	-1.19077635570032e-05	1.7876328811718	0.0743701383074711	0.14929326902323	-4.70253878004038	Brain_Frontal_Cortex_BA9	1	0.14929326902323
Brain_Amygdala_GENE_BAHD1	0.0652506500897155	-0.00214511953104232	1.78754103868433	0.0743849851423787	0.149320616673316	-4.70269618265289	Brain_Amygdala	1	0.149320616673316
Brain_Cerebellar_Hemisphere_GENE_GLG1	0.0819090656293501	-0.00195450177958603	1.78753048223876	0.0743866918044951	0.149321586239824	-4.70271427411712	Brain_Cerebellar_Hemisphere	1	0.149321586239824
Brain_Substantia_nigra_GENE_MAP3K1	-0.0402448997536286	0.00131088006669901	-1.78743965874611	0.0744013765773742	0.149348607211328	-4.70286992157472	Brain_Substantia_nigra	1	0.149348607211328
Brain_Caudate_basal_ganglia_GENE_ENSG00000273367	-0.265831343070135	0.0152385973230817	-1.78735534105549	0.0744150115871933	0.149373520100705	-4.70301441281076	Brain_Caudate_basal_ganglia	1	0.149373520100705
Brain_Cerebellar_Hemisphere_GENE_GPR158	-0.0333382108927228	0.000583054439918956	-1.78732095631783	0.0744205725291254	0.149382225331603	-4.70307333437465	Brain_Cerebellar_Hemisphere	1	0.149382225331603
Brain_Substantia_nigra_GENE_SMAP2	-0.0938119559161307	-0.00147304295279843	-1.78729138141179	0.0744253558635611	0.149389369433145	-4.70312401293198	Brain_Substantia_nigra	1	0.149389369433145
Brain_Putamen_basal_ganglia_GENE_CHRNB1	-0.0871401903124025	0.00395980866735994	-1.78726496217288	0.0744296290252183	0.149393277546885	-4.70316928334406	Brain_Putamen_basal_ganglia	1	0.149393277546885
Brain_Anterior_cingulate_cortex_BA24_GENE_RSAD1	-0.0200675832437671	0.000925851207481218	-1.78726420570349	0.0744297513828007	0.149393277546885	-4.70317057957458	Brain_Anterior_cingulate_cortex_BA24	1	0.149393277546885
Brain_Cerebellar_Hemisphere_GENE_LASP1	0.0447065384689442	0.00231602931155765	1.78722920826095	0.0744354123372271	0.149402182618997	-4.7032305480349	Brain_Cerebellar_Hemisphere	1	0.149402182618997
Heart_Left_Ventricle_GENE_ACVRL1	-0.0468010023432981	0.00229525637581302	-1.78717485608855	0.0744442046838024	0.149417372432564	-4.70332367871339	Heart_Left_Ventricle	1	0.149417372432564
Heart_Atrial_Appendage_GENE_TMEM38B	0.0687356560140368	-0.00196772066265473	1.78708871340141	0.0744581414052445	0.149439272235499	-4.70347127567005	Heart_Atrial_Appendage	1	0.149439272235499
Heart_Left_Ventricle_GENE_ISLR2	-0.0435895174435617	0.00179967733490349	-1.78708545855386	0.074458668037451	0.149439272235499	-4.70347685239088	Heart_Left_Ventricle	1	0.149439272235499
Heart_Atrial_Appendage_GENE_TBX2	-0.109024878163606	0.00723483142502938	-1.78708470653677	0.0744587897137591	0.149439272235499	-4.70347814086439	Heart_Atrial_Appendage	1	0.149439272235499
Brain_Substantia_nigra_GENE_CDKN3	0.0382349083173404	-0.00189167429597	1.78705628765979	0.0744633880052709	0.149446043082583	-4.703526832143	Brain_Substantia_nigra	1	0.149446043082583
Brain_Hypothalamus_GENE_BACE2	0.0252878403058693	-0.00048435296298838	1.78703800552222	0.0744663462535015	0.149449522237756	-4.70355815530754	Brain_Hypothalamus	1	0.149449522237756
Brain_Hypothalamus_GENE_LRRC17	-0.0683429537741859	0.00300791124292172	-1.7870023380883	0.0744721179084663	0.149458647525398	-4.70361926414825	Brain_Hypothalamus	1	0.149458647525398
Brain_Hippocampus_GENE_HYOU1	0.125750604406981	-0.00426752650267938	1.78696973325726	0.0744773942978743	0.149464448160172	-4.70367512479168	Brain_Hippocampus	1	0.149464448160172
Heart_Atrial_Appendage_GENE_ENSG00000274038	-0.0848284539362279	0.0019563235761174	-1.78696934013519	0.0744774579180795	0.149464448160172	-4.70367579830696	Heart_Atrial_Appendage	1	0.149464448160172
Brain_Substantia_nigra_GENE_FIBIN	0.245320184334601	-0.0052875692586276	1.78693234118168	0.0744834457766617	0.149472067433675	-4.70373918600293	Brain_Substantia_nigra	1	0.149472067433675
Brain_Anterior_cingulate_cortex_BA24_GENE_FUBP3	0.0311639704462643	-0.00050880033599145	1.78693074340739	0.074483704367087	0.149472067433675	-4.70374192332764	Brain_Anterior_cingulate_cortex_BA24	1	0.149472067433675
Brain_Anterior_cingulate_cortex_BA24_GENE_QARS1	-0.0570004873702677	0.000729640631459702	-1.78690003720027	0.0744886741300459	0.149479582409532	-4.70379452907385	Brain_Anterior_cingulate_cortex_BA24	1	0.149479582409532
Brain_Amygdala_GENE_CARD8	-0.0549987432658069	0.00282742941774425	-1.78685818540986	0.0744954482297907	0.149490717917857	-4.70386622794816	Brain_Amygdala	1	0.149490717917857
Brain_Caudate_basal_ganglia_GENE_ZBTB18	-0.111553942347597	0.00352632552761809	-1.78682813294921	0.0745003128100668	0.149498021272251	-4.70391771164171	Brain_Caudate_basal_ganglia	1	0.149498021272251
Heart_Left_Ventricle_GENE_UBTFL6	-0.0406184600408264	0.00188883385927358	-1.78681876564732	0.0745018291448264	0.149498605651596	-4.70393375884825	Heart_Left_Ventricle	1	0.149498605651596
Heart_Atrial_Appendage_GENE_ASB16	-0.09060968453399	-0.000780124891104934	-1.78676755086535	0.0745101199997777	0.149512783834589	-4.70402149386756	Heart_Atrial_Appendage	1	0.149512783834589
Brain_Caudate_basal_ganglia_GENE_GNG7	0.133290018955224	0.00152964377559005	1.78674309461116	0.0745140793432234	0.149518270038065	-4.70406338851091	Brain_Caudate_basal_ganglia	1	0.149518270038065
Heart_Atrial_Appendage_GENE_CNRIP1	0.035180594593019	0.00151730270211788	1.7867313568788	0.0745159796837368	0.149519624580236	-4.70408349556353	Heart_Atrial_Appendage	1	0.149519624580236
Brain_Amygdala_GENE_PLA1A	0.0905351316469902	-0.00151894704365157	1.7867223463494	0.0745174385166446	0.149520093187798	-4.70409893075522	Brain_Amygdala	1	0.149520093187798
Heart_Left_Ventricle_GENE_TERF2	-0.0202438024482586	-7.17674659182148e-05	-1.7866626925493	0.0745270972437499	0.149537014690963	-4.70420111679895	Heart_Left_Ventricle	1	0.149537014690963
Brain_Putamen_basal_ganglia_GENE_ILF3	0.0246968423556355	-0.000866446100664539	1.78665128067756	0.074528945091256	0.149538263533753	-4.70422066477581	Brain_Putamen_basal_ganglia	1	0.149538263533753
Brain_Anterior_cingulate_cortex_BA24_GENE_ENSG00000273179	0.068171038394299	0.00303864785476025	1.78663701037559	0.0745312558379228	0.149538774668002	-4.70424510892988	Brain_Anterior_cingulate_cortex_BA24	1	0.149538774668002
Brain_Frontal_Cortex_BA9_GENE_MAB21L1	0.0891624890911449	-0.0031094163122575	1.78663304718585	0.0745318975956159	0.149538774668002	-4.70425189759715	Brain_Frontal_Cortex_BA9	1	0.149538774668002
Brain_Hypothalamus_GENE_APP	-0.0671774351992575	-0.000990556915404868	-1.78662700398953	0.074532876176636	0.149538774668002	-4.70426224914177	Brain_Hypothalamus	1	0.149538774668002
Brain_Frontal_Cortex_BA9_GENE_IGFBP3	-0.0787735953704005	-0.00220031147565796	-1.78656645024919	0.0745426822874654	0.149555990170906	-4.70436597127272	Brain_Frontal_Cortex_BA9	1	0.149555990170906
Brain_Caudate_basal_ganglia_GENE_ANGEL1	0.0402729064260259	-0.00114453951230197	1.78654732306863	0.0745457799747563	0.149559746128267	-4.70439873338114	Brain_Caudate_basal_ganglia	1	0.149559746128267
Heart_Atrial_Appendage_GENE_PFKL	-0.0489022264471521	0.00118677362059936	-1.78643372440516	0.0745641796911794	0.149592448714975	-4.70459330440385	Heart_Atrial_Appendage	1	0.149592448714975
Brain_Cerebellar_Hemisphere_GENE_SLC66A3	0.0525059286306296	-0.00016102016682851	1.7864221333932	0.0745660573109029	0.149592448714975	-4.70461315672317	Brain_Cerebellar_Hemisphere	1	0.149592448714975
Brain_Cerebellar_Hemisphere_GENE_ORC3	-0.0538621108974117	0.000801537522148132	-1.78642027833449	0.07456635781413	0.149592448714975	-4.70461633393338	Brain_Cerebellar_Hemisphere	1	0.149592448714975
Heart_Left_Ventricle_GENE_SMTNL2	-0.057117978072321	-0.000409586104257956	-1.78641641510491	0.0745669836265924	0.149592448714975	-4.70462295058264	Heart_Left_Ventricle	1	0.149592448714975
Brain_Cerebellar_Hemisphere_GENE_ENSG00000289112	-0.10246494097812	0.00165673777879729	-1.78638421032646	0.0745722007119634	0.14960045552179	-4.70467810795644	Brain_Cerebellar_Hemisphere	1	0.14960045552179
Brain_Hippocampus_GENE_ODAD3	0.0781434079123708	0.000522115949063676	1.78628811237954	0.0745877700918355	0.149629229623477	-4.70484268981366	Brain_Hippocampus	1	0.149629229623477
Brain_Caudate_basal_ganglia_GENE_RPLP0	0.0883511050622394	0.00163144099308922	1.78627792363173	0.074589420985449	0.149630081604675	-4.70486013902863	Brain_Caudate_basal_ganglia	1	0.149630081604675
Brain_Substantia_nigra_GENE_IL13RA2	0.096253301119042	-0.000955785234612695	1.78622396656472	0.0745981642052014	0.149645160882318	-4.7049525440786	Brain_Substantia_nigra	1	0.149645160882318
Heart_Left_Ventricle_GENE_DIXDC1	0.0506328376163965	0.00194889113669132	1.78617037613079	0.074606848846545	0.149660122156861	-4.70504431851443	Heart_Left_Ventricle	1	0.149660122156861
Heart_Left_Ventricle_GENE_SLC25A41	-0.0248224401966126	0.000647909598609883	-1.78616102769273	0.0746083639001064	0.149660701099768	-4.7050603275785	Heart_Left_Ventricle	1	0.149660701099768
Brain_Hippocampus_GENE_CDK12	-0.0182523712706897	-0.000457817697895241	-1.78608807452237	0.0746201879131565	0.149681958948395	-4.70518525597567	Brain_Hippocampus	1	0.149681958948395
Brain_Frontal_Cortex_BA9_GENE_SH3RF3.AS1	0.134428172148803	-0.00427112175884576	1.78606115911732	0.0746245506622267	0.149688249662369	-4.70523134589176	Brain_Frontal_Cortex_BA9	1	0.149688249662369
Heart_Atrial_Appendage_GENE_CERS2	0.0650719010907334	0.00162686949357658	1.78604020071182	0.0746279479790485	0.149692603655522	-4.70526723457169	Heart_Atrial_Appendage	1	0.149692603655522
Brain_Substantia_nigra_GENE_ENSG00000236456	-0.0772962851143411	0.0025031736963205	-1.78602573506036	0.0746302929069461	0.149693375307212	-4.70529200496971	Brain_Substantia_nigra	1	0.149693375307212
Brain_Substantia_nigra_GENE_CSTF2	0.068575000478729	-0.00114915223776801	1.78602269260683	0.0746307861059771	0.149693375307212	-4.70529721471912	Brain_Substantia_nigra	1	0.149693375307212
Brain_Hippocampus_GENE_SBDSP1	0.0552700641595622	-0.00324708196897443	1.78601209209887	0.0746325045294943	0.149694361556323	-4.70531536644488	Brain_Hippocampus	1	0.149694361556323
Heart_Atrial_Appendage_GENE_ZNF90P1	-0.0264610687107985	0.000741976044271937	-1.78596675573657	0.0746398542667197	0.149706642611099	-4.70539299673217	Heart_Atrial_Appendage	1	0.149706642611099
Brain_Caudate_basal_ganglia_GENE_ENSG00000218631	-0.0973876815600969	0.0041202398875479	-1.78587462401072	0.0746547920947623	0.149732190390084	-4.70555074958054	Brain_Caudate_basal_ganglia	1	0.149732190390084
Brain_Hypothalamus_GENE_ENSG00000275155	0.156022259283387	0.000921849999259943	1.78587305942778	0.0746550457904212	0.149732190390084	-4.70555342847333	Brain_Hypothalamus	1	0.149732190390084
Brain_Cerebellar_Hemisphere_GENE_RNU6.554P	-0.150779708023751	0.00299467070555879	-1.78585427549081	0.0746580916433382	0.149735838256714	-4.70558559031573	Brain_Cerebellar_Hemisphere	1	0.149735838256714
Brain_Amygdala_GENE_ENSG00000279135	0.134030237765148	-0.00148944140035594	1.78583511813067	0.0746611981524082	0.149739607654692	-4.70561839118865	Brain_Amygdala	1	0.149739607654692
Brain_Cerebellar_Hemisphere_GENE_ZNF117	0.0712734164972344	0.00177692753438967	1.785814766991	0.0746644983577219	0.149743765397257	-4.70565323564757	Brain_Cerebellar_Hemisphere	1	0.149743765397257
Brain_Anterior_cingulate_cortex_BA24_GENE_ZNRD2.DT	0.0378416271040596	0.000964873557553417	1.78577514501385	0.0746709239258804	0.149754190987531	-4.70572107378647	Brain_Anterior_cingulate_cortex_BA24	1	0.149754190987531
Brain_Putamen_basal_ganglia_GENE_ZDHHC14	-0.0209650003243478	0.000519673252915512	-1.78560759273321	0.07469810119175	0.149806233540304	-4.70600792931602	Brain_Putamen_basal_ganglia	1	0.149806233540304
Brain_Nucleus_accumbens_basal_ganglia_GENE_ENSG00000255566	0.0338294279389388	-0.00160350111316924	1.78558533950122	0.074701711313324	0.149811011506414	-4.70604602564816	Brain_Nucleus_accumbens_basal_ganglia	1	0.149811011506414
Brain_Frontal_Cortex_BA9_GENE_ADGRB3	-0.0271475653549871	0.00109389568875583	-1.78548750103744	0.0747175852535842	0.149839633603983	-4.7062135142507	Brain_Frontal_Cortex_BA9	1	0.149839633603983
Heart_Left_Ventricle_GENE_CST3	-0.0512429536199642	0.00226949466199726	-1.78548223794346	0.0747184392500274	0.149839633603983	-4.70622252382695	Heart_Left_Ventricle	1	0.149839633603983
Heart_Atrial_Appendage_GENE_ART5	-0.129164160626537	-0.00699784974282406	-1.78539983865909	0.0747318105069587	0.149863985350169	-4.70636357481845	Heart_Atrial_Appendage	1	0.149863985350169
Heart_Atrial_Appendage_GENE_ENSG00000274173	-0.0878870124183879	0.00125731519412413	-1.7853584266024	0.074738531344698	0.149875000048163	-4.70643446149568	Heart_Atrial_Appendage	1	0.149875000048163
Brain_Hypothalamus_GENE_DCAF10	-0.0330188349164567	0.000623458227865671	-1.78529107630403	0.0747494628038975	0.149894395349021	-4.70654974423022	Brain_Hypothalamus	1	0.149894395349021
Heart_Atrial_Appendage_GENE_SEC23A.AS1	-0.072753646741163	-0.00123522956243319	-1.78528370089354	0.0747506599679527	0.149894395349021	-4.70656236837472	Heart_Atrial_Appendage	1	0.149894395349021
Brain_Putamen_basal_ganglia_GENE_OTUD4	-0.040452826776778	-0.0018076923355401	-1.78522405333719	0.074760342434626	0.149911347738272	-4.70666446240789	Brain_Putamen_basal_ganglia	1	0.149911347738272
Brain_Putamen_basal_ganglia_GENE_BLOC1S5	-0.0154647611311332	0.00117546998861169	-1.78519254512281	0.0747654575136534	0.149919141078548	-4.70671839118058	Brain_Putamen_basal_ganglia	1	0.149919141078548
Brain_Substantia_nigra_GENE_NCBP3	-0.0858018857828771	0.0034445718226268	-1.78509629473535	0.074781084685131	0.14994801258618	-4.70688312541892	Brain_Substantia_nigra	1	0.14994801258618
Heart_Left_Ventricle_GENE_KCNQ1	-0.0221601883775412	-0.000407054356847755	-1.78508091889257	0.0747835813481265	0.149949390446476	-4.70690944063221	Heart_Left_Ventricle	1	0.149949390446476
Brain_Frontal_Cortex_BA9_GENE_ABCF2	-0.0821117009333568	0.00342990422045932	-1.78507692749486	0.074784229465222	0.149949390446476	-4.70691627173218	Brain_Frontal_Cortex_BA9	1	0.149949390446476
Brain_Caudate_basal_ganglia_GENE_PTPRH	-0.0306902506480966	-0.000481493830953744	-1.78506899403118	0.0747855177026581	0.149949509599408	-4.70692984945816	Brain_Caudate_basal_ganglia	1	0.149949509599408
Brain_Cerebellar_Hemisphere_GENE_CDC42P4	0.0870945697098713	-0.00277498063481494	1.78505444565124	0.0747878801187555	0.149951782506556	-4.70695474812732	Brain_Cerebellar_Hemisphere	1	0.149951782506556
Brain_Nucleus_accumbens_basal_ganglia_GENE_CSF3R	-0.0865950278292281	-0.00212945873569411	-1.7849871750715	0.0747988045421079	0.149971222119949	-4.70706987503298	Brain_Nucleus_accumbens_basal_ganglia	1	0.149971222119949
Heart_Atrial_Appendage_GENE_BMPR2	0.0319747894258278	0.000805925222880577	1.78496557254436	0.0748023129673456	0.1499757923004	-4.70710684469974	Heart_Atrial_Appendage	1	0.1499757923004
Heart_Atrial_Appendage_GENE_ENSG00000287059	-0.049732541766482	0.00195530499284702	-1.78495314080308	0.0748043320438318	0.149976072916818	-4.70712811966435	Heart_Atrial_Appendage	1	0.149976072916818
Brain_Frontal_Cortex_BA9_GENE_INTS4	0.0159948991228036	-0.000171538183692592	1.78494219854397	0.0748061092459721	0.149976072916818	-4.70714684549405	Brain_Frontal_Cortex_BA9	1	0.149976072916818
Heart_Atrial_Appendage_GENE_LIMD1	-0.0390717854871119	0.000760194238237192	-1.78493852973755	0.0748067051279784	0.149976072916818	-4.70715312401156	Heart_Atrial_Appendage	1	0.149976072916818
Heart_Left_Ventricle_GENE_OR8T1P	0.0547288550023213	-0.00155580560099823	1.78493444205178	0.0748073690483166	0.149976072916818	-4.70716011935251	Heart_Left_Ventricle	1	0.149976072916818
Brain_Cerebellar_Hemisphere_GENE_CYBA	0.0819278592819107	-0.00211618881255311	1.78489909776858	0.0748131098543344	0.149985118113043	-4.7072206040929	Brain_Cerebellar_Hemisphere	1	0.149985118113043
Brain_Nucleus_accumbens_basal_ganglia_GENE_RPN1	0.0474253916911821	-0.00287438804492912	1.78488106954283	0.0748160382333684	0.149988524758769	-4.70725145537467	Brain_Nucleus_accumbens_basal_ganglia	1	0.149988524758769
Brain_Anterior_cingulate_cortex_BA24_GENE_TMED4	0.0503313469684332	-0.00310322941299853	1.78478945390819	0.0748309210875969	0.150015896804292	-4.70740823031153	Brain_Anterior_cingulate_cortex_BA24	1	0.150015896804292
Heart_Atrial_Appendage_GENE_FAM219A	-0.0660873301312702	-0.000363184575771569	-1.78475051434265	0.0748372475093281	0.150024305849058	-4.707474862249	Heart_Atrial_Appendage	1	0.150024305849058
Brain_Caudate_basal_ganglia_GENE_NT5DC1	-0.0288100593315751	0.000950006731071445	-1.78474850153571	0.074837574537351	0.150024305849058	-4.70747830645042	Brain_Caudate_basal_ganglia	1	0.150024305849058
Brain_Putamen_basal_ganglia_GENE_TMEM119	-0.116771397284278	0.00872550787950286	-1.78467984866897	0.0748487295176193	0.150044202940155	-4.70759577905415	Brain_Putamen_basal_ganglia	1	0.150044202940155
Brain_Caudate_basal_ganglia_GENE_ENSG00000267731	0.125374970026537	-0.0053989294066105	1.78462659587354	0.0748573831731118	0.150056796303193	-4.7076868973666	Brain_Caudate_basal_ganglia	1	0.150056796303193
Brain_Frontal_Cortex_BA9_GENE_ENSG00000288704	-0.0262717261540904	0.000607306929228019	-1.78462605524094	0.0748574710308855	0.150056796303193	-4.70768782240338	Brain_Frontal_Cortex_BA9	1	0.150056796303193
Brain_Putamen_basal_ganglia_GENE_ENSG00000287566	-0.218178520595113	0.00843536259649018	-1.78454668114777	0.0748703709677415	0.150080189704507	-4.70782363059108	Brain_Putamen_basal_ganglia	1	0.150080189704507
Heart_Atrial_Appendage_GENE_MRPS14	0.0468356218363985	-0.00270970020614971	1.78453722809361	0.0748719074064617	0.150080265386761	-4.70783980426348	Heart_Atrial_Appendage	1	0.150080265386761
Brain_Hippocampus_GENE_NRSN2.AS1	0.0263075510167575	0.00035450354648464	1.78453073946921	0.0748729620407488	0.150080265386761	-4.70785090590527	Brain_Hippocampus	1	0.150080265386761
Heart_Atrial_Appendage_GENE_ENSG00000280057	-0.0513368774677947	0.000261906711326407	-1.78452374827176	0.0748740983748045	0.150080265386761	-4.70786286737442	Heart_Atrial_Appendage	1	0.150080265386761
Brain_Hippocampus_GENE_GPR176	0.0924167058256033	-0.00353132926477028	1.78451425646379	0.0748756411752673	0.150080892597495	-4.70787910714603	Brain_Hippocampus	1	0.150080892597495
Brain_Amygdala_GENE_SUPT20H	0.0425564281002563	-0.00147005058503981	1.7844761699389	0.0748818320288318	0.150090836202005	-4.70794426947507	Brain_Amygdala	1	0.150090836202005
Brain_Putamen_basal_ganglia_GENE_ENSG00000288958	-0.0470642726794981	0.00326018085686704	-1.78445672152056	0.0748849934741875	0.150094707527153	-4.70797754329172	Brain_Putamen_basal_ganglia	1	0.150094707527153
Brain_Frontal_Cortex_BA9_GENE_DBIL5P	0.0895153343700091	-0.0026811804218676	1.7844439139602	0.0748870754719313	0.150096415184679	-4.70799945523339	Brain_Frontal_Cortex_BA9	1	0.150096415184679
Brain_Nucleus_accumbens_basal_ganglia_GENE_ENSG00000286977	0.150673060890759	-0.00376307694520604	1.78436397165269	0.0749000719693305	0.150119998394873	-4.70813622180975	Brain_Nucleus_accumbens_basal_ganglia	1	0.150119998394873
Brain_Frontal_Cortex_BA9_GENE_ENSG00000203392	0.0766448164563873	-0.00282824706364842	1.78434082242208	0.0749038357646455	0.150123588843231	-4.70817582475231	Brain_Frontal_Cortex_BA9	1	0.150123588843231
Brain_Anterior_cingulate_cortex_BA24_GENE_TRIP11	-0.0508642140262623	0.000928484477366666	-1.78433782054503	0.0749043238462399	0.150123588843231	-4.70818096022778	Brain_Anterior_cingulate_cortex_BA24	1	0.150123588843231
Brain_Hypothalamus_GENE_EIF4E3	-0.0833580798478553	0.000883587279244888	-1.78430253689864	0.074910060884788	0.150132621243433	-4.70824132125267	Brain_Hypothalamus	1	0.150132621243433
Heart_Atrial_Appendage_GENE_UPB1	-0.0478567227647473	-0.000201517943188863	-1.78422682576739	0.0749223725524296	0.150154829815857	-4.70837083907367	Heart_Atrial_Appendage	1	0.150154829815857
Brain_Substantia_nigra_GENE_KAT6B	-0.0608799665308252	0.00414333520242795	-1.78419694686173	0.0749272317279601	0.150162102075901	-4.70842195094469	Brain_Substantia_nigra	1	0.150162102075901
Brain_Hippocampus_GENE_TSEN54	0.098254004458189	0.00322618194545389	1.78418377474849	0.074929373977074	0.150163929178427	-4.70844448334038	Brain_Hippocampus	1	0.150163929178427
Heart_Atrial_Appendage_GENE_LINC02913	-0.08502065013561	-0.0010665259810373	-1.78415983516954	0.0749332675234039	0.150169265890623	-4.70848543428806	Heart_Atrial_Appendage	1	0.150169265890623
Brain_Nucleus_accumbens_basal_ganglia_GENE_VEZT	0.0311487772986964	-0.00165638937752361	1.78413525388649	0.0749372656092313	0.15017481192543	-4.70852748236716	Brain_Nucleus_accumbens_basal_ganglia	1	0.15017481192543
Heart_Atrial_Appendage_GENE_SPATS2L	0.0515192027065757	-0.000684102665751562	1.78407774581496	0.0749466198393696	0.150191091353006	-4.70862585188464	Heart_Atrial_Appendage	1	0.150191091353006
Brain_Nucleus_accumbens_basal_ganglia_GENE_SGTB	0.114522012641272	-0.00651788075639887	1.78401128702008	0.0749574311799712	0.150207846252305	-4.70873952801608	Brain_Nucleus_accumbens_basal_ganglia	1	0.150207846252305
Brain_Hippocampus_GENE_SH3BGRL	-0.0760019307615948	-0.00407834157544613	-1.78401121722967	0.0749574425339603	0.150207846252305	-4.70873964738861	Brain_Hippocampus	1	0.150207846252305
Heart_Left_Ventricle_GENE_ENSG00000280385	0.114078457078175	0.00191383399136648	1.7839841687501	0.0749618430750927	0.15021419775958	-4.70878591194643	Heart_Left_Ventricle	1	0.15021419775958
Heart_Atrial_Appendage_GENE_TNFSF14	0.322663189992722	-0.0146489558318026	1.78394795635164	0.0749677348334942	0.150223537222878	-4.70884784966961	Heart_Atrial_Appendage	1	0.150223537222878
Brain_Frontal_Cortex_BA9_GENE_FAM189A2	0.084928877141403	-0.00380246424843362	1.78392213981945	0.0749719354156307	0.150229487584134	-4.70889200553379	Brain_Frontal_Cortex_BA9	1	0.150229487584134
Brain_Hippocampus_GENE_ACADVL	0.0791521465788462	0.00161455600028438	1.78390509955337	0.0749747081258663	0.150232576613462	-4.7089211503754	Brain_Hippocampus	1	0.150232576613462
Heart_Atrial_Appendage_GENE_NPTN.IT1	-0.106104518467182	0.00174549572459421	-1.78388996880814	0.0749771701984208	0.150235043103003	-4.70894702903487	Heart_Atrial_Appendage	1	0.150235043103003
Brain_Anterior_cingulate_cortex_BA24_GENE_ENSG00000263571	-0.0631713356458392	0.00137605917537938	-1.78379083038892	0.074993303624819	0.150264902952815	-4.70911658368239	Brain_Anterior_cingulate_cortex_BA24	1	0.150264902952815
Brain_Putamen_basal_ganglia_GENE_CD300A	0.0721716294681026	-0.00326659659418705	1.78377521211218	0.0749958455456291	0.150267528820762	-4.70914329448974	Brain_Putamen_basal_ganglia	1	0.150267528820762
Brain_Frontal_Cortex_BA9_GENE_OSR1	0.0800720039127743	-0.00302242030175418	1.78376207319523	0.0749979839979238	0.150269187100755	-4.70916576484865	Brain_Frontal_Cortex_BA9	1	0.150269187100755
Brain_Anterior_cingulate_cortex_BA24_GENE_ELMOD2	-0.0336671822662782	0.00109514246422521	-1.78375499510829	0.0749991360276687	0.150269187100755	-4.70917786982377	Brain_Anterior_cingulate_cortex_BA24	1	0.150269187100755
Heart_Left_Ventricle_GENE_ARHGEF9	-0.0446781715174119	0.00081717603587272	-1.78373619570328	0.0750021958900115	0.150270550792991	-4.70921002041754	Heart_Left_Ventricle	1	0.150270550792991
Brain_Putamen_basal_ganglia_GENE_DPH3	-0.0491582177210045	0.00248215259005636	-1.78373568183305	0.07500227953091	0.150270550792991	-4.70921089922969	Brain_Putamen_basal_ganglia	1	0.150270550792991
Brain_Anterior_cingulate_cortex_BA24_GENE_ENSG00000226490	-0.0665932130179295	0.00312426319544787	-1.78370899078949	0.0750066240457758	0.150276787874266	-4.70925654545309	Brain_Anterior_cingulate_cortex_BA24	1	0.150276787874266
Heart_Left_Ventricle_GENE_GNGT2	0.0485312958748927	0.00176231163862262	1.78369833211856	0.0750083590206866	0.150277796587909	-4.70927477340423	Heart_Left_Ventricle	1	0.150277796587909
Brain_Frontal_Cortex_BA9_GENE_ENSG00000263938	-0.0742222432738963	0.00314693207425067	-1.78363671031783	0.075018390209813	0.150295426300269	-4.70938015396165	Brain_Frontal_Cortex_BA9	1	0.150295426300269
Brain_Hypothalamus_GENE_NDUFA9	-0.0470709426003195	-0.00145384666406547	-1.78361613318028	0.0750217401319171	0.150299670084019	-4.70941534249571	Brain_Hypothalamus	1	0.150299670084019
Brain_Putamen_basal_ganglia_GENE_CDC7	0.0513680916084157	-0.00300470494696221	1.7835864546953	0.0750265719532307	0.150304458924992	-4.70946609434775	Brain_Putamen_basal_ganglia	1	0.150304458924992
Heart_Atrial_Appendage_GENE_IL24	0.0614441561738669	-0.00251474875539876	1.78358631981425	0.0750265939131928	0.150304458924992	-4.7094663249998	Heart_Atrial_Appendage	1	0.150304458924992
Brain_Putamen_basal_ganglia_GENE_MYBPH	-0.127736275020956	-0.00616831051704944	-1.78355749991233	0.0750312861974096	0.150311391527219	-4.70951560782473	Brain_Putamen_basal_ganglia	1	0.150311391527219
Brain_Amygdala_GENE_CCDC74A	0.0605299358808594	-0.000659620898759004	1.7835437605842	0.075033523237294	0.150311582793779	-4.70953910217669	Brain_Amygdala	1	0.150311582793779
Brain_Hypothalamus_GENE_ZNF800	0.031277842095171	-0.00170876030007385	1.78354178300689	0.0750338452312835	0.150311582793779	-4.70954248383364	Brain_Hypothalamus	1	0.150311582793779
Heart_Left_Ventricle_GENE_GATC	0.0522429149014058	0.00296341901428323	1.78350572564211	0.0750397163782619	0.150319332369711	-4.70960414127372	Heart_Left_Ventricle	1	0.150319332369711
Heart_Atrial_Appendage_GENE_TJP1	-0.0219309100374183	0.000490795557198937	-1.78350289428661	0.0750401774180162	0.150319332369711	-4.70960898278808	Heart_Atrial_Appendage	1	0.150319332369711
Brain_Amygdala_GENE_PTPN1	0.0601041111420455	-0.0020621620843138	1.78348953986284	0.075042351997919	0.1503212208149	-4.70963181826201	Brain_Amygdala	1	0.1503212208149
Heart_Left_Ventricle_GENE_IWS1	-0.0256619551422496	0.000498865201260962	-1.78345534522455	0.0750479203485613	0.150329907324385	-4.70969028881079	Heart_Left_Ventricle	1	0.150329907324385
Brain_Substantia_nigra_GENE_DDX19A	0.0259712615303214	-0.000710457219726576	1.78344738136477	0.0750492172543552	0.150330037477256	-4.70970390632034	Brain_Substantia_nigra	1	0.150330037477256
Brain_Hypothalamus_GENE_SLPI	0.0855381983924701	-0.00403243617893687	1.78342992714089	0.0750520597196668	0.150333263463691	-4.70973375131912	Brain_Hypothalamus	1	0.150333263463691
Brain_Caudate_basal_ganglia_GENE_ZNF593OS	0.102482321862655	-0.00603098841302594	1.78339804238546	0.0750572524617902	0.15034119699628	-4.70978827035595	Brain_Caudate_basal_ganglia	1	0.15034119699628
Heart_Left_Ventricle_GENE_PIGC	-0.0171088304009525	0.00093990372733005	-1.78337360506988	0.075061232515111	0.150346701268059	-4.70983005452835	Heart_Left_Ventricle	1	0.150346701268059
Brain_Cerebellar_Hemisphere_GENE_ENSG00000226849	0.135135256952952	-0.00544093937079106	1.78330461683715	0.0750724694135035	0.150366740489643	-4.70994801108415	Brain_Cerebellar_Hemisphere	1	0.150366740489643
Brain_Cerebellar_Hemisphere_GENE_TSPAN10	-0.0936997282345163	0.00615019238009338	-1.78326555037688	0.075078833223131	0.150377018638527	-4.71001480518692	Brain_Cerebellar_Hemisphere	1	0.150377018638527
Heart_Atrial_Appendage_GENE_SOAT1	0.0606232342435497	-0.000518221430860745	1.78319205581764	0.0750908064642031	0.150396734277896	-4.71014045900817	Heart_Atrial_Appendage	1	0.150396734277896
Heart_Left_Ventricle_GENE_WASL	0.0196030704775741	0.000171203018690097	1.78318999870374	0.0750911416179022	0.150396734277896	-4.71014397598693	Heart_Left_Ventricle	1	0.150396734277896
Brain_Caudate_basal_ganglia_GENE_AHDC1	0.0919397672979906	-0.00352624229014459	1.78317764537066	0.0750931543009549	0.150398296892019	-4.71016509598315	Brain_Caudate_basal_ganglia	1	0.150398296892019
Brain_Caudate_basal_ganglia_GENE_IDS	0.102707459310003	-0.00729177712094329	1.78309762522218	0.0751061927586545	0.150419727455517	-4.71030189970624	Brain_Caudate_basal_ganglia	1	0.150419727455517
Brain_Cerebellar_Hemisphere_GENE_ATOH7	-0.0864147315231202	0.00265475268547581	-1.78309684552897	0.0751063198107374	0.150419727455517	-4.71030323265237	Brain_Cerebellar_Hemisphere	1	0.150419727455517
Brain_Cerebellar_Hemisphere_GENE_PCOLCE.AS1	0.0775541081873953	-0.00543330473949632	1.78307292730834	0.0751102174032203	0.150425064569434	-4.71034412242847	Brain_Cerebellar_Hemisphere	1	0.150425064569434
Brain_Caudate_basal_ganglia_GENE_EML4	0.0388768756311359	-0.0024577296836248	1.7830555404654	0.0751130507793053	0.150426916484193	-4.71037384604336	Brain_Caudate_basal_ganglia	1	0.150426916484193
Heart_Atrial_Appendage_GENE_PERM1	-0.266776464198415	-0.00313794827761196	-1.78305212393744	0.0751136075501633	0.150426916484193	-4.71037968672273	Heart_Atrial_Appendage	1	0.150426916484193
Brain_Putamen_basal_ganglia_GENE_ENSG00000278997	-0.0776987155892804	0.00536132951948953	-1.78302310637722	0.0751183365023301	0.150433918119709	-4.71042929285641	Brain_Putamen_basal_ganglia	1	0.150433918119709
Heart_Left_Ventricle_GENE_LATS2	0.0306717948793127	7.8362629597424e-05	1.7829390007598	0.0751320444570508	0.150458900812423	-4.71057306868245	Heart_Left_Ventricle	1	0.150458900812423
Brain_Putamen_basal_ganglia_GENE_GLB1	-0.0353025126692655	0.000337523658331889	-1.78291033107807	0.0751367176533574	0.150465158725019	-4.71062207704173	Brain_Putamen_basal_ganglia	1	0.150465158725019
Heart_Atrial_Appendage_GENE_MIR1.1HG.AS1	-0.288324485867127	0.0112214551684249	-1.78289921364334	0.075138529874054	0.150465158725019	-4.7106410811323	Heart_Atrial_Appendage	1	0.150465158725019
Brain_Caudate_basal_ganglia_GENE_CPEB1	-0.0223805873759227	0.000695299828686145	-1.7828971364457	0.0751388684759662	0.150465158725019	-4.71064463187121	Brain_Caudate_basal_ganglia	1	0.150465158725019
Brain_Caudate_basal_ganglia_GENE_BCS1L	0.0427428569140834	0.00224281246152659	1.78285828653486	0.0751452015913028	0.150475371433458	-4.71071104072942	Brain_Caudate_basal_ganglia	1	0.150475371433458
Heart_Left_Ventricle_GENE_RNF138	0.0263350622842652	-0.000450185871041123	1.78283125797133	0.0751496079083498	0.150479861303557	-4.71075724169175	Heart_Left_Ventricle	1	0.150479861303557
Heart_Left_Ventricle_GENE_FAM50A	-0.0813385610671563	0.00265930844350189	-1.78282862235292	0.0751500375899441	0.150479861303557	-4.71076174681855	Heart_Left_Ventricle	1	0.150479861303557
Brain_Putamen_basal_ganglia_GENE_FAM181A	-0.149317988396626	-0.00227061370626742	-1.78282184046335	0.075151143242218	0.150479861303557	-4.7107733392374	Brain_Putamen_basal_ganglia	1	0.150479861303557
Brain_Anterior_cingulate_cortex_BA24_GENE_FAM66D	0.0194275295257244	-0.00115318219141803	1.78278461131375	0.0751572129521746	0.150489545675926	-4.71083697498771	Brain_Anterior_cingulate_cortex_BA24	1	0.150489545675926
Heart_Atrial_Appendage_GENE_ENSG00000258895	0.0657013188753373	0.000540686650427741	1.78275522341652	0.075162004535288	0.150496670540695	-4.71088720676505	Heart_Atrial_Appendage	1	0.150496670540695
Brain_Putamen_basal_ganglia_GENE_SOX8	0.0928389973882152	0.00545256455521654	1.78267318798615	0.0751753814187345	0.150520985212328	-4.71102742292817	Brain_Putamen_basal_ganglia	1	0.150520985212328
Brain_Frontal_Cortex_BA9_GENE_ATP5F1B	-0.112130194814219	0.00277047270880717	-1.78258953351319	0.0751890243139422	0.150545040734143	-4.7111703998151	Brain_Frontal_Cortex_BA9	1	0.150545040734143
Brain_Frontal_Cortex_BA9_GENE_CACYBP	-0.0462471105405594	-0.00146514370035172	-1.782584391555	0.0751898629627939	0.150545040734143	-4.71117918790558	Brain_Frontal_Cortex_BA9	1	0.150545040734143
Heart_Atrial_Appendage_GENE_RPS20	0.0329926914361418	0.0008727867877588	1.78256195250242	0.0751935228421352	0.150549898362212	-4.71121753806501	Heart_Atrial_Appendage	1	0.150549898362212
Heart_Left_Ventricle_GENE_ENSG00000271918	-0.0733104654170392	-0.0030386675501249	-1.78254179872813	0.0751968101097827	0.150554009812738	-4.71125198209183	Heart_Left_Ventricle	1	0.150554009812738
Brain_Hippocampus_GENE_CYP2B7P	-0.0497957845334089	-0.00140963729525005	-1.78252146789551	0.0752001263764878	0.150558179187368	-4.71128672833208	Brain_Hippocampus	1	0.150558179187368
Brain_Anterior_cingulate_cortex_BA24_GENE_TRIR	-0.056715532727889	0.00351197673862883	-1.78249317644152	0.0752047413403199	0.150562924530811	-4.71133507895429	Brain_Anterior_cingulate_cortex_BA24	1	0.150562924530811
Heart_Atrial_Appendage_GENE_ZNF320	-0.0484754606112614	-0.00121942202318046	-1.78249181003301	0.0752049642377323	0.150562924530811	-4.71133741415275	Heart_Atrial_Appendage	1	0.150562924530811
Brain_Nucleus_accumbens_basal_ganglia_GENE_PFDN6	-0.0355921057890083	0.00183660008126403	-1.78246935049217	0.075208628061113	0.150567789362976	-4.71137579735746	Brain_Nucleus_accumbens_basal_ganglia	1	0.150567789362976
Brain_Cerebellar_Hemisphere_GENE_ADRM1	0.06032347767934	0.000508268664970693	1.78242694030292	0.0752155468308814	0.150578795615253	-4.71144827478304	Brain_Cerebellar_Hemisphere	1	0.150578795615253
Heart_Atrial_Appendage_GENE_DZIP1L	-0.0169953494218296	-0.00164404678385065	-1.78242052402318	0.0752165936238222	0.150578795615253	-4.71145923981645	Heart_Atrial_Appendage	1	0.150578795615253
Brain_Nucleus_accumbens_basal_ganglia_GENE_HNRNPH1	0.041862440908429	-0.00219448940404401	1.78239677645035	0.0752204680585882	0.150584081571189	-4.71149982264046	Brain_Nucleus_accumbens_basal_ganglia	1	0.150584081571189
Brain_Frontal_Cortex_BA9_GENE_TMEM129	0.0831698802262489	0.000781878204338753	1.78237625485543	0.0752238163041674	0.150586767077189	-4.71153489207931	Brain_Frontal_Cortex_BA9	1	0.150586767077189
Brain_Caudate_basal_ganglia_GENE_ITGA1	0.0631742088723859	-0.00303276664898362	1.78237342757859	0.0752242776042489	0.150586767077189	-4.71153972359313	Brain_Caudate_basal_ganglia	1	0.150586767077189
Brain_Cerebellar_Hemisphere_GENE_KRT17P1	-0.0432822702777428	0.00237848799399674	-1.78235277850889	0.0752276467883107	0.150591041229088	-4.71157501041597	Brain_Cerebellar_Hemisphere	1	0.150591041229088
Heart_Atrial_Appendage_GENE_SYNM	0.139260579791129	-0.00578798848503127	1.78234216728616	0.0752293782055214	0.150592036805502	-4.71159314358597	Heart_Atrial_Appendage	1	0.150592036805502
Brain_Hippocampus_GENE_GRN	-0.089181068260282	0.00745959086059948	-1.78228384162147	0.0752388956987195	0.150608618039785	-4.71169281249356	Brain_Hippocampus	1	0.150608618039785
Brain_Hippocampus_GENE_RAE1	0.0637702261784139	-0.00295395714284523	1.78223283723027	0.0752472193254704	0.150622808960475	-4.71177996791409	Brain_Hippocampus	1	0.150622808960475
Brain_Anterior_cingulate_cortex_BA24_GENE_KDM3B	-0.0358193039389869	0.00108073533857513	-1.78216162764861	0.0752588415853009	0.150643602200861	-4.71190164549064	Brain_Anterior_cingulate_cortex_BA24	1	0.150643602200861
Brain_Amygdala_GENE_FKBP1A	0.160484653575807	-0.00701866312239545	1.78208760713617	0.0752709241803797	0.150665316184689	-4.71202812108044	Brain_Amygdala	1	0.150665316184689
Heart_Atrial_Appendage_GENE_ENSG00000261216	-0.0437631141264165	0.000521933849787134	-1.78200559515626	0.0752843131014238	0.150689644207997	-4.71216824527542	Heart_Atrial_Appendage	1	0.150689644207997
Brain_Anterior_cingulate_cortex_BA24_GENE_NUAK1	-0.0553844554225433	-0.00126613595028858	-1.78198791266151	0.0752872001244772	0.150692951100445	-4.71219845643282	Brain_Anterior_cingulate_cortex_BA24	1	0.150692951100445
Brain_Hypothalamus_GENE_DEFA4	0.0688832092901945	-0.00186518686318098	1.78188021789411	0.0753047854189944	0.150725677089393	-4.71238245029149	Brain_Hypothalamus	1	0.150725677089393
Heart_Atrial_Appendage_GENE_LINC00653	-0.168772398431551	0.00223515579580763	-1.78185139339667	0.0753094926922487	0.150732626529486	-4.71243169437108	Heart_Atrial_Appendage	1	0.150732626529486
Brain_Cerebellar_Hemisphere_GENE_PRKY	-0.0861212075195717	-0.000461190914202412	-1.78181011930104	0.0753162335048032	0.150741620722569	-4.71250220610652	Brain_Cerebellar_Hemisphere	1	0.150741620722569
Brain_Caudate_basal_ganglia_GENE_ESRRA	0.0374947833204177	-0.000320645612678661	1.78180875085534	0.0753164570054007	0.150741620722569	-4.7125045439006	Brain_Caudate_basal_ganglia	1	0.150741620722569
Brain_Nucleus_accumbens_basal_ganglia_GENE_ENSG00000288728	-0.13449505590103	0.00445403327025018	-1.78177670564412	0.0753216909260967	0.150749623596952	-4.7125592880628	Brain_Nucleus_accumbens_basal_ganglia	1	0.150749623596952
Brain_Frontal_Cortex_BA9_GENE_ZNF766	0.039845056662177	-0.00143729784808092	1.78174143248336	0.0753274524096124	0.150758682061277	-4.71261954553984	Brain_Frontal_Cortex_BA9	1	0.150758682061277
Brain_Caudate_basal_ganglia_GENE_ITSN1	-0.0221464814913159	0.00145280935428301	-1.78169202975027	0.0753355224100397	0.150772360366922	-4.7127039387179	Brain_Caudate_basal_ganglia	1	0.150772360366922
Heart_Left_Ventricle_GENE_RPS6KA1	0.0400790942699773	0.0019830064908012	1.7816843903518	0.0753367703788465	0.150772385209924	-4.7127169886622	Heart_Left_Ventricle	1	0.150772385209924
Brain_Nucleus_accumbens_basal_ganglia_GENE_ENSG00000271676	-0.0359018814506475	0.000469990911283297	-1.78166544276666	0.075339865721131	0.15077610716225	-4.71274935549159	Brain_Nucleus_accumbens_basal_ganglia	1	0.15077610716225
Brain_Anterior_cingulate_cortex_BA24_GENE_EFEMP2	0.062950170697882	0.00213650046559938	1.78164112995012	0.075343837698446	0.150781583355188	-4.71279088687072	Brain_Anterior_cingulate_cortex_BA24	1	0.150781583355188
Brain_Putamen_basal_ganglia_GENE_DIRAS1	0.0910233510271633	-0.00288147521953604	1.78162718612908	0.0753461157735111	0.150782100228468	-4.71281470558265	Brain_Putamen_basal_ganglia	1	0.150782100228468
Brain_Frontal_Cortex_BA9_GENE_IRAK2	-0.0355902954949994	-0.000942281711631978	-1.78162442276993	0.075346567244661	0.150782100228468	-4.71281942590644	Brain_Frontal_Cortex_BA9	1	0.150782100228468
Heart_Left_Ventricle_GENE_ENSG00000274213	-0.0749377510000762	0.00226665849284304	-1.78161662114199	0.075347841868321	0.150782178250012	-4.71283275247742	Heart_Left_Ventricle	1	0.150782178250012
Heart_Atrial_Appendage_GENE_PTGES3	0.0699193158861367	0.0016783970492432	1.7816081045638	0.0753492333201248	0.150782325073403	-4.71284730024521	Heart_Atrial_Appendage	1	0.150782325073403
Heart_Left_Ventricle_GENE_TBX5	-0.143760918576349	0.00325253264045095	-1.78160104638611	0.0753503865121215	0.150782325073403	-4.71285935676412	Heart_Left_Ventricle	1	0.150782325073403
Brain_Hypothalamus_GENE_KYAT1	-0.0426391297597797	0.00187793137873611	-1.78158140581082	0.0753535955402691	0.150786273926535	-4.71289290582211	Brain_Hypothalamus	1	0.150786273926535
Brain_Hippocampus_GENE_SPTSSA	-0.0374964585726919	-0.00097317743634248	-1.7813962582767	0.075383851865272	0.15084434474223	-4.7132091477049	Brain_Hippocampus	1	0.15084434474223
Brain_Anterior_cingulate_cortex_BA24_GENE_EOLA2	0.0797759194662246	-0.00082263240065395	1.78138686719252	0.0753853867965753	0.150844942608102	-4.71322518731283	Brain_Anterior_cingulate_cortex_BA24	1	0.150844942608102
Heart_Atrial_Appendage_GENE_GADD45G	-0.294803222389891	0.00151995735819948	-1.78135446836043	0.0753906824391935	0.150853065453635	-4.71328052262133	Heart_Atrial_Appendage	1	0.150853065453635
Brain_Amygdala_GENE_GADD45A	-0.15643930805251	-0.00172273289620913	-1.78129858416423	0.0753998175188985	0.150868870432495	-4.71337596721919	Brain_Amygdala	1	0.150868870432495
Heart_Atrial_Appendage_GENE_ENSG00000289214	-0.0666155803427026	0.00604545371300268	-1.78128541414451	0.075401970480906	0.150870704475446	-4.71339845985997	Heart_Atrial_Appendage	1	0.150870704475446
Brain_Substantia_nigra_GENE_CSPG5	0.0556089768277832	-0.00112523208707119	1.78125601314025	0.0754067769760684	0.150877847787035	-4.71344867226906	Brain_Substantia_nigra	1	0.150877847787035
Brain_Cerebellar_Hemisphere_GENE_MTHFD1	0.0317707392226626	-0.00154364746514218	1.78123637546901	0.0754099874949258	0.150881797603352	-4.71348220994538	Brain_Cerebellar_Hemisphere	1	0.150881797603352
Brain_Anterior_cingulate_cortex_BA24_GENE_C6orf226	-0.0401581401484703	0.00217639596564355	-1.78122393070068	0.0754120221201209	0.150883394577375	-4.71350346322393	Brain_Anterior_cingulate_cortex_BA24	1	0.150883394577375
Brain_Hippocampus_GENE_SLC3A2	0.0451256457208867	-0.00186523093154506	1.78115989766147	0.0754224917465294	0.150901867863217	-4.71361281705892	Brain_Hippocampus	1	0.150901867863217
Brain_Frontal_Cortex_BA9_GENE_CKAP5	-0.0320313470988177	0.00164003959025442	-1.78112427245234	0.0754283171081483	0.150911048663319	-4.71367365511325	Brain_Frontal_Cortex_BA9	1	0.150911048663319
Brain_Nucleus_accumbens_basal_ganglia_GENE_SETD5	0.0285117752633425	-0.00133890716487404	1.78111080118193	0.0754305199987906	0.150912981725975	-4.71369666002283	Brain_Nucleus_accumbens_basal_ganglia	1	0.150912981725975
Heart_Atrial_Appendage_GENE_ENSG00000287825	-0.0778857199178909	0.00150062144926197	-1.78106497808822	0.0754380136182721	0.150925499652597	-4.71377491090437	Heart_Atrial_Appendage	1	0.150925499652597
Brain_Substantia_nigra_GENE_MCM5	-0.0629358117920526	0.00147604238743119	-1.78104954565677	0.0754405374778399	0.150928074552764	-4.71380126401022	Brain_Substantia_nigra	1	0.150928074552764
Brain_Anterior_cingulate_cortex_BA24_GENE_ZNF469	-0.0664316496251515	0.00266372498846035	-1.78103900837148	0.0754422608123055	0.150929047845826	-4.71381925781734	Brain_Anterior_cingulate_cortex_BA24	1	0.150929047845826
Brain_Nucleus_accumbens_basal_ganglia_GENE_HCLS1	-0.096946842261191	-0.0029882626419312	-1.78095236435271	0.0754564323463404	0.150954924444796	-4.71396720993869	Brain_Nucleus_accumbens_basal_ganglia	1	0.150954924444796
Brain_Putamen_basal_ganglia_GENE_DOCK1	-0.0731936605873101	0.00431042888963396	-1.78093455233503	0.0754593459577956	0.150958278444177	-4.71399762461065	Brain_Putamen_basal_ganglia	1	0.150958278444177
Brain_Nucleus_accumbens_basal_ganglia_GENE_ENSG00000286657	-0.102124913961686	0.0046796312704564	-1.78091335529696	0.0754628133959735	0.150962740259412	-4.71403381893709	Brain_Nucleus_accumbens_basal_ganglia	1	0.150962740259412
Brain_Putamen_basal_ganglia_GENE_TIAL1	-0.035075153554966	0.00243781141468981	-1.78089457655629	0.0754658853549492	0.150966410788422	-4.7140658836212	Brain_Putamen_basal_ganglia	1	0.150966410788422
Brain_Anterior_cingulate_cortex_BA24_GENE_INHA	0.0987848475536512	-0.00555003497959358	1.78083265609588	0.0754760154661492	0.150984200509881	-4.71417161038809	Brain_Anterior_cingulate_cortex_BA24	1	0.150984200509881
Heart_Left_Ventricle_GENE_MB	-0.250886375886654	-0.00244715250556739	-1.78078651768123	0.0754835643775947	0.15099682623306	-4.71425038756597	Heart_Left_Ventricle	1	0.15099682623306
Heart_Atrial_Appendage_GENE_RAPGEF6	0.0168748586894766	-0.000237062280614784	1.78075886781762	0.0754880885909882	0.151003401055376	-4.71429759624529	Heart_Atrial_Appendage	1	0.151003401055376
Brain_Anterior_cingulate_cortex_BA24_GENE_S100A11	0.112023127081991	-0.00409368971902388	1.78072836204449	0.0754930803605214	0.151010910927705	-4.71434968019174	Brain_Anterior_cingulate_cortex_BA24	1	0.151010910927705
Brain_Frontal_Cortex_BA9_GENE_ALG14	0.0138190128427371	9.21017065360023e-05	1.78067842377507	0.0755012525224857	0.15102478227709	-4.71443494025287	Brain_Frontal_Cortex_BA9	1	0.15102478227709
Brain_Hippocampus_GENE_SYTL4	0.0537807367546991	-0.000116239751413622	1.78061484142617	0.0755116585213158	0.15104312143132	-4.71454349155468	Brain_Hippocampus	1	0.15104312143132
Brain_Caudate_basal_ganglia_GENE_HSPBP1	-0.0869957501604844	0.00556534257544074	-1.78058717974198	0.0755161860474847	0.15104970169001	-4.71459071591545	Brain_Caudate_basal_ganglia	1	0.15104970169001
Brain_Caudate_basal_ganglia_GENE_ENSG00000275413	-0.0896196589710448	0.004078201304255	-1.78054246085749	0.0755235058807926	0.15105827301867	-4.71466705900051	Brain_Caudate_basal_ganglia	1	0.15105827301867
Brain_Anterior_cingulate_cortex_BA24_GENE_ENSG00000226862	-0.0832542509687699	0.0027637541374426	-1.78053683286033	0.0755244271435003	0.15105827301867	-4.71467666685787	Brain_Anterior_cingulate_cortex_BA24	1	0.15105827301867
Brain_Anterior_cingulate_cortex_BA24_GENE_SNHG4	0.127875399493965	-0.00400449430652366	1.78053634983372	0.0755245062119155	0.15105827301867	-4.71467749145719	Brain_Anterior_cingulate_cortex_BA24	1	0.15105827301867
Heart_Left_Ventricle_GENE_NGRN	-0.0555021753694671	0.000588432784877071	-1.78052942393661	0.0755256399451136	0.15105827301867	-4.7146893149851	Heart_Left_Ventricle	1	0.15105827301867
Brain_Caudate_basal_ganglia_GENE_ZNF616	-0.0449992256579398	0.00257533613343043	-1.78052318821306	0.0755266607124191	0.15105827301867	-4.71469996024601	Brain_Caudate_basal_ganglia	1	0.15105827301867
Brain_Frontal_Cortex_BA9_GENE_TPBGL.AS1	-0.109209962059337	0.00134647412865629	-1.78050824982987	0.0755291061222253	0.151060688080948	-4.71472546202652	Brain_Frontal_Cortex_BA9	1	0.151060688080948
Brain_Nucleus_accumbens_basal_ganglia_GENE_ATP5F1C	-0.0421622292007949	0.000645653786993436	-1.78046072745136	0.0755368859553218	0.151073771910644	-4.71480658755637	Brain_Nucleus_accumbens_basal_ganglia	1	0.151073771910644
Brain_Hippocampus_GENE_MUC12.AS1	0.0653895928980675	-0.000642007324818532	1.7804045562141	0.0755460825286574	0.151089688745505	-4.71490247480704	Brain_Hippocampus	1	0.151089688745505
Heart_Atrial_Appendage_GENE_ABCF3	-0.0754205519827033	-0.00175345554224355	-1.78033735734947	0.0755570857917707	0.151109218319755	-4.71501718286818	Heart_Atrial_Appendage	1	0.151109218319755
Brain_Hippocampus_GENE_ENSG00000272699	0.123035720344987	0.00117706352362314	1.78030225848575	0.0755628334643032	0.151118236589508	-4.71507709471772	Brain_Hippocampus	1	0.151118236589508
Heart_Left_Ventricle_GENE_ANKLE1	0.0242640518801206	0.00062606936192385	1.7802907145081	0.0755647239456633	0.151119540687033	-4.71509679940395	Heart_Left_Ventricle	1	0.151119540687033
Heart_Atrial_Appendage_GENE_CCDC82	-0.0530989382600019	0.00254043698137444	-1.78028124866089	0.0755662741341396	0.151120164211816	-4.71511295678646	Heart_Atrial_Appendage	1	0.151120164211816
Brain_Putamen_basal_ganglia_GENE_ANKLE2	0.0542110414071194	-0.00381625632883529	1.78024784752099	0.0755717443291708	0.151128626958375	-4.71516996896479	Brain_Putamen_basal_ganglia	1	0.151128626958375
Brain_Hippocampus_GENE_SNRPGP15	0.201312157818717	-0.0115007085754276	1.78020576247462	0.0755786371724171	0.151139934397596	-4.71524180213843	Brain_Hippocampus	1	0.151139934397596
Brain_Nucleus_accumbens_basal_ganglia_GENE_LAGE3	-0.0262955848019457	0.00124683094932591	-1.78019124706697	0.0755810146784398	0.151142211975692	-4.71526657748045	Brain_Nucleus_accumbens_basal_ganglia	1	0.151142211975692
Brain_Caudate_basal_ganglia_GENE_EEF1A1	0.0424421101528072	-0.00146382425263417	1.78018309964777	0.0755823491864275	0.151142403790724	-4.71528048365729	Brain_Caudate_basal_ganglia	1	0.151142403790724
Brain_Cerebellar_Hemisphere_GENE_ENSG00000289215	0.066419585772659	0.00112223409936329	1.7801228478473	0.075592218739456	0.151157375768339	-4.71538332067428	Brain_Cerebellar_Hemisphere	1	0.151157375768339
Brain_Hypothalamus_GENE_PCDHA6	-0.0782177152274608	-0.00293608933948104	-1.780122268158	0.0755923137006499	0.151157375768339	-4.71538431006403	Brain_Hypothalamus	1	0.151157375768339
Brain_Putamen_basal_ganglia_GENE_ARHGEF26.AS1	-0.0597442902130295	0.00243867080733068	-1.78010530803499	0.0755950920485863	0.151160454437533	-4.71541325675924	Brain_Putamen_basal_ganglia	1	0.151160454437533
Brain_Cerebellar_Hemisphere_GENE_PINK1	0.0488148744042255	0.000535888009204645	1.78005846931944	0.0756027654369407	0.151171987163868	-4.71549319733573	Brain_Cerebellar_Hemisphere	1	0.151171987163868
Brain_Frontal_Cortex_BA9_GENE_EEF1A1P8	0.0535595592935049	-0.00225959813004643	1.78005437215893	0.0756034366877054	0.151171987163868	-4.71550018994303	Brain_Frontal_Cortex_BA9	1	0.151171987163868
Heart_Left_Ventricle_GENE_DCN	0.110113066568732	0.00451885862211152	1.7800474179016	0.0756045760368415	0.151171987163868	-4.71551205870931	Heart_Left_Ventricle	1	0.151171987163868
Brain_Amygdala_GENE_PRCC	-0.0861232330856588	0.00274132006884794	-1.78001041697946	0.0756106383105934	0.15118163152163	-4.71557520706875	Brain_Amygdala	1	0.15118163152163
Brain_Putamen_basal_ganglia_GENE_CYP51A1P2	-0.129857539193089	-0.00114995768129854	-1.77996371976738	0.0756182898034495	0.151194453116209	-4.71565490194211	Brain_Putamen_basal_ganglia	1	0.151194453116209
Brain_Hippocampus_GENE_SNCA	-0.0717469486947313	-0.000533990017017274	-1.77994690144645	0.0756210456962212	0.15119748597815	-4.71568360409071	Brain_Hippocampus	1	0.15119748597815
Heart_Atrial_Appendage_GENE_ZHX1	0.0411871752881184	0.00106983168455335	1.77990064347665	0.0756286260685095	0.151210164695953	-4.7157625465651	Heart_Atrial_Appendage	1	0.151210164695953
Brain_Hippocampus_GENE_CCT2	0.0796055997694011	-0.00410917349620173	1.77988841863755	0.0756306294775818	0.151211692726846	-4.71578340877286	Brain_Hippocampus	1	0.151211692726846
Brain_Anterior_cingulate_cortex_BA24_GENE_SFRP5	-0.0718773204014844	0.00291014531444074	-1.77983838782408	0.0756388289898288	0.151225608650296	-4.71586878700746	Brain_Anterior_cingulate_cortex_BA24	1	0.151225608650296
Brain_Substantia_nigra_GENE_ENSG00000272918	-0.166482541057389	0.00198917825351573	-1.77982359053696	0.0756412542454229	0.151226673139712	-4.71589403831607	Brain_Substantia_nigra	1	0.151226673139712
Heart_Left_Ventricle_GENE_CHORDC1	0.0859270023769565	0.00231593071105487	1.77981519194083	0.0756426307924185	0.151226673139712	-4.71590837027942	Heart_Left_Ventricle	1	0.151226673139712
Heart_Left_Ventricle_GENE_RAD21.AS1	-0.0134783284062826	0.000730634674292264	-1.77981245581682	0.0756430792531366	0.151226673139712	-4.71591303938211	Heart_Left_Ventricle	1	0.151226673139712
Brain_Putamen_basal_ganglia_GENE_CD81	-0.103367936260205	0.00207797563296902	-1.77980353388785	0.0756445416049977	0.151227119103764	-4.7159282643016	Brain_Putamen_basal_ganglia	1	0.151227119103764
Brain_Amygdala_GENE_USP36	0.141758040115963	-0.00406747331713444	1.77967658454672	0.0756653517872126	0.151266244231487	-4.71614489016546	Brain_Amygdala	1	0.151266244231487
Heart_Left_Ventricle_GENE_ORMDL3	-0.0656982480428506	-0.00268880071037515	-1.77966466015952	0.0756673067341111	0.151267638627147	-4.7161652371089	Heart_Left_Ventricle	1	0.151267638627147
Heart_Left_Ventricle_GENE_ENSG00000255085	-0.0533492615619253	-0.00251605341244837	-1.77965720794463	0.0756685285104921	0.151267638627147	-4.71617795298072	Heart_Left_Ventricle	1	0.151267638627147
Brain_Hypothalamus_GENE_PEG3	-0.238359669647667	-0.00368601391996134	-1.77962444524222	0.0756739000843798	0.15127589862059	-4.71623385604798	Brain_Hypothalamus	1	0.15127589862059
Brain_Nucleus_accumbens_basal_ganglia_GENE_SQOR	0.0574091418167606	-0.00201448354635406	1.77961549511729	0.0756753675468135	0.151276353957843	-4.71624912748793	Brain_Nucleus_accumbens_basal_ganglia	1	0.151276353957843
Brain_Anterior_cingulate_cortex_BA24_GENE_SNX21	0.0741832058729481	-0.000792382215572146	1.77960522266211	0.0756770518472086	0.15127724273587	-4.71626665510292	Brain_Anterior_cingulate_cortex_BA24	1	0.15127724273587
Brain_Hippocampus_GENE_NRARP	0.0652940717617389	-0.00344157007873228	1.77957451214131	0.0756820874127574	0.151284830501654	-4.71631905504529	Brain_Hippocampus	1	0.151284830501654
Brain_Hypothalamus_GENE_MBNL3	0.0388644677751797	0.000268207794864814	1.77951926035012	0.0756911476699463	0.151300463050899	-4.7164133263727	Brain_Hypothalamus	1	0.151300463050899
Brain_Anterior_cingulate_cortex_BA24_GENE_AP2M1	-0.0366636926825144	-0.00152260678847931	-1.77942353297639	0.075706847264154	0.151329366366633	-4.71657665081858	Brain_Anterior_cingulate_cortex_BA24	1	0.151329366366633
Brain_Substantia_nigra_GENE_PHBP9	-0.0825851277890378	-0.000455052516869176	-1.77941525274191	0.0757082053741743	0.151329602211334	-4.71659077766224	Brain_Substantia_nigra	1	0.151329602211334
Brain_Substantia_nigra_GENE_MAP3K6	-0.126335633997198	0.00261531446545328	-1.77937264317842	0.0757151944377687	0.15134109331453	-4.7166634724796	Brain_Substantia_nigra	1	0.15134109331453
Brain_Nucleus_accumbens_basal_ganglia_GENE_CAND2	-0.0367177598963723	0.000648206103841883	-1.77930782483579	0.0757258273243116	0.151359867270497	-4.71677405368722	Brain_Nucleus_accumbens_basal_ganglia	1	0.151359867270497
Brain_Anterior_cingulate_cortex_BA24_GENE_SGTA	0.0372002456774542	0.00030682911491112	1.77929931557366	0.0757272232856293	0.151360178259496	-4.71678857033918	Brain_Anterior_cingulate_cortex_BA24	1	0.151360178259496
Brain_Nucleus_accumbens_basal_ganglia_GENE_ZNF395	-0.0572137389390264	0.00233238285165712	-1.77924811090196	0.07573562395808	0.151374489711506	-4.71687592316181	Brain_Nucleus_accumbens_basal_ganglia	1	0.151374489711506
Heart_Left_Ventricle_GENE_POLD3	0.0187253135910796	-0.000745055941242747	1.77922367999357	0.0757396323778173	0.151380021944513	-4.71691760029604	Heart_Left_Ventricle	1	0.151380021944513
Brain_Frontal_Cortex_BA9_GENE_MAP10	-0.115110549824338	-0.00336326485595621	-1.77920976549221	0.0757419154307611	0.151382105579968	-4.71694133704593	Brain_Frontal_Cortex_BA9	1	0.151382105579968
Brain_Caudate_basal_ganglia_GENE_PLSCR4	-0.0994535876120416	-9.24013435692815e-05	-1.77917582551623	0.0757474844444335	0.151390756547847	-4.71699923448634	Brain_Caudate_basal_ganglia	1	0.151390756547847
Heart_Atrial_Appendage_GENE_MTFR1	0.0372010719617926	-0.000396066760030233	1.77909015571779	0.0757615429945427	0.151416374347545	-4.71714537180991	Heart_Atrial_Appendage	1	0.151416374347545
Brain_Frontal_Cortex_BA9_GENE_FRG1	-0.0221703471107465	-0.000617682625663078	-1.77903764239822	0.0757701615690641	0.151431119197317	-4.71723494668373	Brain_Frontal_Cortex_BA9	1	0.151431119197317
Brain_Anterior_cingulate_cortex_BA24_GENE_SYNPO	-0.130206826709392	3.36682208399759e-05	-1.77898550152726	0.0757787198103293	0.151445742986535	-4.71732388366567	Brain_Anterior_cingulate_cortex_BA24	1	0.151445742986535
Heart_Atrial_Appendage_GENE_IFT46	0.0305479045002024	0.00024738609059893	1.77897743317556	0.0757800441952742	0.151445909483474	-4.71733764566918	Heart_Atrial_Appendage	1	0.151445909483474
Heart_Atrial_Appendage_GENE_NSUN3	0.0176685370546607	-0.000364925251523509	1.77894809615233	0.0757848599000415	0.15145103273434	-4.71738768464045	Heart_Atrial_Appendage	1	0.15145103273434
Brain_Substantia_nigra_GENE_RHPN2	0.0620624623922981	-0.00147289297248628	1.77894669451817	0.0757850899861037	0.15145103273434	-4.71739007533059	Brain_Substantia_nigra	1	0.15145103273434
Brain_Hypothalamus_GENE_PIGW	0.0554215955899192	-0.00401417981858403	1.778898922678	0.0757929323417253	0.151464224617134	-4.71747155601292	Brain_Hypothalamus	1	0.151464224617134
Brain_Hypothalamus_GENE_RPS4XP16	-0.0870633376960045	0.00419505039862213	-1.77886225329716	0.0757989525377501	0.151473774732683	-4.71753409863355	Brain_Hypothalamus	1	0.151473774732683
Brain_Cerebellar_Hemisphere_GENE_RRN3P3	0.0534026869504271	0.000735758325058953	1.77872338832745	0.0758217542418678	0.15151685952062	-4.71777093261767	Brain_Cerebellar_Hemisphere	1	0.15151685952062
Brain_Frontal_Cortex_BA9_GENE_CEP170	-0.0228751494932688	5.59495648100717e-05	-1.77868881691277	0.0758274317594545	0.151525723688185	-4.71782989126887	Brain_Frontal_Cortex_BA9	1	0.151525723688185
Brain_Hippocampus_GENE_LINC01431	0.145955822244492	0.00370577233532902	1.77867809098631	0.0758291933037992	0.151526762416297	-4.71784818320764	Brain_Hippocampus	1	0.151526762416297
Heart_Left_Ventricle_GENE_RN7SL32P	-0.0538313039975197	0.00257000406164995	-1.77864660292596	0.0758343648560541	0.151534615095542	-4.71790188215056	Heart_Left_Ventricle	1	0.151534615095542
Brain_Caudate_basal_ganglia_GENE_GDAP2	0.0259478767410644	-0.000497518224208603	1.77863864695162	0.0758356715791237	0.151534744820732	-4.71791544991966	Brain_Caudate_basal_ganglia	1	0.151534744820732
Brain_Hypothalamus_GENE_RBKS	0.0280230488296756	-0.000282746365341973	1.77857906876881	0.0758454575387934	0.151551817464285	-4.71801705002797	Brain_Hypothalamus	1	0.151551817464285
Heart_Atrial_Appendage_GENE_RTL3	0.145950168280767	0.00328901218202776	1.77855942537586	0.0758486842727067	0.151555783341191	-4.71805054764101	Heart_Atrial_Appendage	1	0.151555783341191
Brain_Caudate_basal_ganglia_GENE_ENSG00000272121	0.133444033281847	0.00187154754066211	1.77852711159129	0.0758539925605497	0.151563908242382	-4.71810565110647	Brain_Caudate_basal_ganglia	1	0.151563908242382
Brain_Caudate_basal_ganglia_GENE_KCNJ14	-0.0810309203507709	0.000416760110179201	-1.77830756168596	0.075890066767576	0.151633505272604	-4.71848001499021	Brain_Caudate_basal_ganglia	1	0.151633505272604
Heart_Left_Ventricle_GENE_RPL4P4	-0.103502692178354	-0.00204876904733458	-1.7782605931849	0.075897785975988	0.151646445739232	-4.71856009704758	Heart_Left_Ventricle	1	0.151646445739232
Brain_Substantia_nigra_GENE_SSPOP	-0.0771510080306241	0.00157510661242467	-1.77823737845344	0.075901601522292	0.151651586255624	-4.71859967776985	Brain_Substantia_nigra	1	0.151651586255624
Heart_Left_Ventricle_GENE_SEPTIN10	0.0556683960038746	0.00300491600021764	1.77818810825929	0.0759097000341166	0.151665283839203	-4.71868368092042	Heart_Left_Ventricle	1	0.151665283839203
Brain_Anterior_cingulate_cortex_BA24_GENE_ENSG00000286190	-0.0622590895438683	0.00154036665927826	-1.77816695122717	0.0759131778195411	0.151669749053866	-4.71871975186748	Brain_Anterior_cingulate_cortex_BA24	1	0.151669749053866
Heart_Atrial_Appendage_GENE_ELF3	0.263648280827864	-0.0158171005166357	1.77813618703976	0.0759182350583028	0.151677369718959	-4.71877220144327	Heart_Atrial_Appendage	1	0.151677369718959
Brain_Nucleus_accumbens_basal_ganglia_GENE_ENSG00000278743	-0.0484729140604467	0.000792777999608564	-1.7780563336119	0.075931363226205	0.151699245158282	-4.71890833862101	Brain_Nucleus_accumbens_basal_ganglia	1	0.151699245158282
Brain_Caudate_basal_ganglia_GENE_PRDM4	0.0467744304029817	-0.00256132673767481	1.77804740560733	0.0759328311351289	0.151699245158282	-4.71892355904904	Brain_Caudate_basal_ganglia	1	0.151699245158282
Heart_Left_Ventricle_GENE_DPP9.AS1	0.0690096524553589	-0.00203320975727045	1.77804690341533	0.0759329137043383	0.151699245158282	-4.71892441518177	Heart_Left_Ventricle	1	0.151699245158282
Brain_Anterior_cingulate_cortex_BA24_GENE_PLCD1	0.178292351071163	-0.000779006431239215	1.77800389229966	0.0759399857617678	0.151710889992747	-4.71899773928808	Brain_Anterior_cingulate_cortex_BA24	1	0.151710889992747
Brain_Caudate_basal_ganglia_GENE_PCGF2	0.0447221012239591	-0.000559764717909902	1.77798252824765	0.0759434987238133	0.15171542429595	-4.71903415945446	Brain_Caudate_basal_ganglia	1	0.15171542429595
Brain_Amygdala_GENE_ENSG00000284603	0.073382139243886	0.00228622829869693	1.77786487139929	0.0759628478123396	0.151751594408424	-4.7192347261071	Brain_Amygdala	1	0.151751594408424
Brain_Nucleus_accumbens_basal_ganglia_GENE_IFRD1	0.0465460561299712	-0.00135662618822573	1.77784484799029	0.0759661411349073	0.151753579828865	-4.71926885819945	Brain_Nucleus_accumbens_basal_ganglia	1	0.151753579828865
Heart_Atrial_Appendage_GENE_ENSG00000255224	-0.103000768814254	0.00296422399358857	-1.77784370667765	0.0759663288542469	0.151753579828865	-4.71927080368028	Heart_Atrial_Appendage	1	0.151753579828865
Brain_Cerebellar_Hemisphere_GENE_C7orf50	0.0951916692398885	0.000415347959460994	1.77781528200395	0.0759710041732667	0.151760435072198	-4.71931925596456	Brain_Cerebellar_Hemisphere	1	0.151760435072198
Brain_Anterior_cingulate_cortex_BA24_GENE_ENSG00000286658	-0.142256342906861	0.00748988986782421	-1.77776494894233	0.0759792835834489	0.151774489541663	-4.71940505108889	Brain_Anterior_cingulate_cortex_BA24	1	0.151774489541663
Brain_Caudate_basal_ganglia_GENE_FBXO8	-0.0594862859224056	0.00263774762038475	-1.77775631543036	0.0759807038054084	0.151774842016834	-4.71941976708398	Brain_Caudate_basal_ganglia	1	0.151774842016834
Brain_Nucleus_accumbens_basal_ganglia_GENE_CSGALNACT2.DT	0.144783804118742	-0.0043803620140388	1.77773710721158	0.0759838636558569	0.151778669409018	-4.71945250762649	Brain_Nucleus_accumbens_basal_ganglia	1	0.151778669409018
Heart_Left_Ventricle_GENE_KNSTRN	-0.0595605928215887	-0.00181488160427556	-1.77769768194595	0.0759903496508873	0.151789140580421	-4.71951970717068	Heart_Left_Ventricle	1	0.151789140580421
Brain_Amygdala_GENE_BCL2L15	-0.0159434084765943	-0.000368482154681098	-1.77760395443125	0.0760057709261593	0.151813580278272	-4.71967945785343	Brain_Amygdala	1	0.151813580278272
Heart_Atrial_Appendage_GENE_IPO4	0.180783782485423	-0.0117174822712725	1.77760321874066	0.0760058919817122	0.151813580278272	-4.71968071174341	Heart_Atrial_Appendage	1	0.151813580278272
Brain_Substantia_nigra_GENE_RARS2	0.0278436270266729	-0.00146562870109849	1.77760063465797	0.07600631718557	0.151813580278272	-4.71968511597573	Brain_Substantia_nigra	1	0.151813580278272
Brain_Cerebellar_Hemisphere_GENE_LUC7L	0.112982905317397	-0.00158876302386383	1.77759182594231	0.0760077666506656	0.151813990487723	-4.71970012923654	Brain_Cerebellar_Hemisphere	1	0.151813990487723
Brain_Putamen_basal_ganglia_GENE_HBD	0.158407922997277	0.00421781496001686	1.77751018105638	0.0760212023086321	0.151838340894948	-4.71983927836897	Brain_Putamen_basal_ganglia	1	0.151838340894948
Brain_Putamen_basal_ganglia_GENE_ENSG00000288823	0.0709455734678923	-5.505521360216e-05	1.777443874862	0.0760321152279668	0.151856729278969	-4.71995228079124	Brain_Putamen_basal_ganglia	1	0.151856729278969
Brain_Nucleus_accumbens_basal_ganglia_GENE_ZNF248	0.0348118101745018	-0.000448999968456998	1.77743912066497	0.0760328977405716	0.151856729278969	-4.71996038297782	Brain_Nucleus_accumbens_basal_ganglia	1	0.151856729278969
Brain_Anterior_cingulate_cortex_BA24_GENE_MCM3AP.AS1	-0.0240657802075167	-0.00153048900154604	-1.77740946432514	0.0760377791467437	0.151863993088575	-4.72001092335324	Brain_Anterior_cingulate_cortex_BA24	1	0.151863993088575
Brain_Nucleus_accumbens_basal_ganglia_GENE_IPO5P1	-0.0996680659337212	0.00142522455198681	-1.77738656891711	0.0760415478851213	0.151869034457047	-4.72004994116908	Brain_Nucleus_accumbens_basal_ganglia	1	0.151869034457047
Brain_Hypothalamus_GENE_GHDC	-0.0535897591544808	0.0024958721632635	-1.77736724668399	0.0760447285737191	0.151872901235557	-4.72008286927778	Brain_Hypothalamus	1	0.151872901235557
Brain_Substantia_nigra_GENE_STN1	-0.0353431910196915	-0.000628593430403423	-1.7773474987335	0.076047979453327	0.151875275609575	-4.72011652250978	Brain_Substantia_nigra	1	0.151875275609575
Brain_Substantia_nigra_GENE_CD3E	0.07644432860268	-0.000398146976526607	1.777344868582	0.076048412433716	0.151875275609575	-4.72012100462297	Brain_Substantia_nigra	1	0.151875275609575
Brain_Hippocampus_GENE_TSPYL4	0.11936690157865	-0.00603448752975923	1.77733734351939	0.0760496512345318	0.151875275609575	-4.72013382825178	Brain_Hippocampus	1	0.151875275609575
Brain_Anterior_cingulate_cortex_BA24_GENE_RNF13	-0.0621781611728966	0.000204059276989534	-1.77732959791872	0.0760509263582948	0.15187533657884	-4.72014702764843	Brain_Anterior_cingulate_cortex_BA24	1	0.15187533657884
Brain_Caudate_basal_ganglia_GENE_HSPD1	0.154226777656499	-0.00955074696838604	1.77731750003837	0.0760529180134778	0.151876828451358	-4.72016764371776	Brain_Caudate_basal_ganglia	1	0.151876828451358
Brain_Cerebellar_Hemisphere_GENE_PYY2	-0.103626167278963	0.00677262670003125	-1.77730841574434	0.0760544135746863	0.15187732959713	-4.7201831242256	Brain_Cerebellar_Hemisphere	1	0.15187732959713
Brain_Anterior_cingulate_cortex_BA24_GENE_KCNQ4	-0.0688428051337355	-1.59134211937977e-07	-1.77725626701558	0.0760629993650096	0.151891989371496	-4.72027198914546	Brain_Anterior_cingulate_cortex_BA24	1	0.151891989371496
Brain_Substantia_nigra_GENE_PCDHB3	-0.0562779160563328	-0.00197140525586326	-1.77717853649863	0.0760757984240344	0.151915062103587	-4.72040444235828	Brain_Substantia_nigra	1	0.151915062103587
Brain_Anterior_cingulate_cortex_BA24_GENE_RABGGTB	0.0666269995560943	-0.00291223156389296	1.77709898389509	0.0760888993306273	0.15193669577234	-4.72053999448703	Brain_Anterior_cingulate_cortex_BA24	1	0.15193669577234
Brain_Putamen_basal_ganglia_GENE_KCNJ14	-0.218120325588573	0.00332766270146953	-1.77709763008955	0.0760891222944201	0.15193669577234	-4.72054230122602	Brain_Putamen_basal_ganglia	1	0.15193669577234
Brain_Hippocampus_GENE_PAFAH1B3	-0.0851253595676171	0.000493009496593628	-1.77705635302978	0.0760959206393905	0.151947784457775	-4.72061263206162	Brain_Hippocampus	1	0.151947784457775
Brain_Hippocampus_GENE_ENSG00000250815	0.154488923471888	-0.00310447928679333	1.77703343209457	0.0760996959392912	0.151952836484542	-4.72065168570927	Brain_Hippocampus	1	0.151952836484542
Heart_Atrial_Appendage_GENE_H3C10	-0.0363394454518621	0.00146328406467546	-1.77701766747081	0.0761022926143388	0.151954979969546	-4.72067854584513	Heart_Atrial_Appendage	1	0.151954979969546
Brain_Cerebellar_Hemisphere_GENE_ENSG00000286689	0.218054440422174	-0.015296143045568	1.77701179502633	0.0761032599144359	0.151954979969546	-4.72068855139372	Brain_Cerebellar_Hemisphere	1	0.151954979969546
Brain_Frontal_Cortex_BA9_GENE_ABI2	-0.059022221065587	-0.00185531644441705	-1.77698177223822	0.0761082053794251	0.151962368054854	-4.72073970410613	Brain_Frontal_Cortex_BA9	1	0.151962368054854
Brain_Hippocampus_GENE_IL6	0.222199801226883	-0.00931344213475806	1.77690918438393	0.0761201634059678	0.151983738496759	-4.72086337548724	Brain_Hippocampus	1	0.151983738496759
Brain_Putamen_basal_ganglia_GENE_ENSG00000272583	0.171186368976842	-0.00361955210128135	1.77690168198763	0.0761213994283684	0.151983738496759	-4.72087615739201	Brain_Putamen_basal_ganglia	1	0.151983738496759
Heart_Atrial_Appendage_GENE_NUTM2A.AS1	0.0410531579121724	-0.00198535445106549	1.77687012781018	0.0761265981697872	0.151991631431515	-4.7209299159639	Heart_Atrial_Appendage	1	0.151991631431515
Brain_Caudate_basal_ganglia_GENE_SRSF9	-0.0497466685689935	-0.00020110103921891	-1.77685540538448	0.0761290238777394	0.151993987659568	-4.7209549981069	Brain_Caudate_basal_ganglia	1	0.151993987659568
Heart_Left_Ventricle_GENE_ENSG00000272969	-0.0336764755411769	-0.00186196687550194	-1.77680630176992	0.0761371147833755	0.152007110674382	-4.72103865293694	Heart_Left_Ventricle	1	0.152007110674382
Brain_Substantia_nigra_GENE_TMED1	-0.0512601654080878	0.00376380423795332	-1.7767993269521	0.0761382640957889	0.152007110674382	-4.72105053532281	Brain_Substantia_nigra	1	0.152007110674382
Brain_Nucleus_accumbens_basal_ganglia_GENE_MCEMP1	-0.106571187154063	-0.00129482052828174	-1.77678726644605	0.0761402514627987	0.152007110674382	-4.72107108164124	Brain_Nucleus_accumbens_basal_ganglia	1	0.152007110674382
Brain_Substantia_nigra_GENE_PDZD7	-0.133116455587764	-0.00498024242452682	-1.77678527586671	0.0761405794806186	0.152007110674382	-4.72107447278564	Brain_Substantia_nigra	1	0.152007110674382
Brain_Hypothalamus_GENE_ENSG00000244380	0.0570441217365803	0.000999261430563256	1.77677548582325	0.0761421927507508	0.152007844531511	-4.7210911510166	Brain_Hypothalamus	1	0.152007844531511
Heart_Left_Ventricle_GENE_IGSF5	-0.0226236343320034	0.000425068991635117	-1.7767367348447	0.0761485786756254	0.152018106184426	-4.7211571659476	Heart_Left_Ventricle	1	0.152018106184426
Brain_Frontal_Cortex_BA9_GENE_RNF122	0.150250489275486	-0.010126437141575	1.77669190869354	0.0761559662982966	0.152029043110704	-4.72123352857348	Brain_Frontal_Cortex_BA9	1	0.152029043110704
Brain_Anterior_cingulate_cortex_BA24_GENE_BTG2	0.198359926904335	-0.00338628053643762	1.77668837386532	0.0761565488844453	0.152029043110704	-4.72123955017305	Brain_Anterior_cingulate_cortex_BA24	1	0.152029043110704
Brain_Frontal_Cortex_BA9_GENE_GPR146	0.0842750966171973	0.000481772837962215	1.77667992237645	0.0761579418156647	0.15202933671223	-4.72125394728351	Brain_Frontal_Cortex_BA9	1	0.15202933671223
Brain_Putamen_basal_ganglia_GENE_LDHB	-0.085773485189407	0.00149237387592653	-1.77665610215263	0.076161867855387	0.152034686907528	-4.72129452466809	Brain_Putamen_basal_ganglia	1	0.152034686907528
Heart_Left_Ventricle_GENE_PLCB4	-0.0276791999065183	0.00110247847605133	-1.77664084517363	0.0761643825915002	0.152037219722818	-4.72132051441443	Heart_Left_Ventricle	1	0.152037219722818
Brain_Cerebellar_Hemisphere_GENE_B3GALNT2	0.0341656189221055	-0.000215959731940827	1.77656671730677	0.07617660170577	0.15205912374782	-4.72144678558176	Brain_Cerebellar_Hemisphere	1	0.15205912374782
Brain_Cerebellar_Hemisphere_GENE_RPL7P35	-0.0634681369246828	0.000513280943709282	-1.7765464530893	0.076179942304698	0.152063304590936	-4.72148130322423	Brain_Cerebellar_Hemisphere	1	0.152063304590936
Brain_Substantia_nigra_GENE_ENSG00000233850	0.0885919912406634	0.00143689014266021	1.77651020392518	0.076185918354596	0.152072745852956	-4.72154304831827	Brain_Substantia_nigra	1	0.152072745852956
Brain_Amygdala_GENE_LIN7B	0.152471437927038	-0.00141517519224146	1.77643871485795	0.0761977051909278	0.152093785377256	-4.7216648157295	Brain_Amygdala	1	0.152093785377256
Brain_Caudate_basal_ganglia_GENE_METRNL	0.100613281547234	-0.00498009478782949	1.77637600289409	0.0762080461208625	0.152110321097664	-4.72177162910207	Brain_Caudate_basal_ganglia	1	0.152110321097664
Brain_Caudate_basal_ganglia_GENE_ENSG00000289005	0.0659942933356713	-0.0050760603479556	1.77637335672904	0.0762084824871986	0.152110321097664	-4.72177613606785	Brain_Caudate_basal_ganglia	1	0.152110321097664
Heart_Left_Ventricle_GENE_EYA3	0.028329401565869	-0.00075350664136785	1.77629659291274	0.0762211421279742	0.152133101043417	-4.72190687781701	Heart_Left_Ventricle	1	0.152133101043417
Brain_Hypothalamus_GENE_NAA15	-0.0415533790110379	-0.000213860631204299	-1.77624362635074	0.0762298782050933	0.152148049160293	-4.72199708556503	Brain_Hypothalamus	1	0.152148049160293
Heart_Left_Ventricle_GENE_ZNF577	-0.0324336621572849	0.00223648504539637	-1.77622875834513	0.0762323306172268	0.152149686415844	-4.7220224068987	Heart_Left_Ventricle	1	0.152149686415844
Brain_Amygdala_GENE_INO80E	-0.0453345086915105	0.00238147999128441	-1.77622353503344	0.0762331921948331	0.152149686415844	-4.7220313025423	Brain_Amygdala	1	0.152149686415844
Brain_Frontal_Cortex_BA9_GENE_CAD	0.0879294699557258	0.000729258373521093	1.77618619912892	0.0762393509294475	0.152159489634271	-4.72209488729196	Brain_Frontal_Cortex_BA9	1	0.152159489634271
Brain_Substantia_nigra_GENE_KPNB1	0.0341768918500344	-0.00183115296056746	1.77617527573854	0.0762411528714573	0.152160597330818	-4.72211349007453	Brain_Substantia_nigra	1	0.152160597330818
Brain_Frontal_Cortex_BA9_GENE_DALRD3	-0.0423307527025091	0.00147294178756407	-1.77615348136206	0.0762447482148471	0.152165284167888	-4.72215060605617	Brain_Frontal_Cortex_BA9	1	0.152165284167888
Brain_Nucleus_accumbens_basal_ganglia_GENE_USP34.DT	-0.0405714899133597	0.00285292623236111	-1.77607795288835	0.0762572089604494	0.15218766366875	-4.72227922811274	Brain_Nucleus_accumbens_basal_ganglia	1	0.15218766366875
Brain_Frontal_Cortex_BA9_GENE_STAC3	0.0755194236921638	-0.00342434116487876	1.7760429774217	0.0762629798039328	0.152196691517259	-4.72233878814215	Brain_Frontal_Cortex_BA9	1	0.152196691517259
Brain_Nucleus_accumbens_basal_ganglia_GENE_ZNF624	-0.0257124769481853	0.000593998896433715	-1.77599347732801	0.0762711477762016	0.152208202063812	-4.7224230803049	Brain_Nucleus_accumbens_basal_ganglia	1	0.152208202063812
Heart_Atrial_Appendage_GENE_RNF44	-0.0542971576077512	0.00261211549622723	-1.77598803569063	0.0762720457402307	0.152208202063812	-4.72243234655748	Heart_Atrial_Appendage	1	0.152208202063812
Heart_Atrial_Appendage_GENE_ENSG00000276317	-0.0428509436480616	0.00238345159657632	-1.775985346573	0.0762724894942146	0.152208202063812	-4.72243692569148	Heart_Atrial_Appendage	1	0.152208202063812
Brain_Substantia_nigra_GENE_FGFR1OP2	-0.0543726576971449	0.0021027503423031	-1.77595781580039	0.0762770327006956	0.152214779172535	-4.72248380576673	Brain_Substantia_nigra	1	0.152214779172535
Brain_Cerebellar_Hemisphere_GENE_MDP1	0.0833555668541333	-0.000792463683943033	1.77593308452679	0.0762811141145684	0.152218453979275	-4.72252591817384	Brain_Cerebellar_Hemisphere	1	0.152218453979275
Brain_Substantia_nigra_GENE_EBP	0.0856532013880457	-0.00379723770172902	1.77593154001782	0.0762813690115433	0.152218453979275	-4.72252854814405	Brain_Substantia_nigra	1	0.152218453979275
Brain_Putamen_basal_ganglia_GENE_ATP5PO	-0.0431850140712679	0.00126371269584215	-1.77590441823111	0.0762858451504783	0.152224896767494	-4.72257473041026	Brain_Putamen_basal_ganglia	1	0.152224896767494
Brain_Hippocampus_GENE_GJA1	0.132279442508301	-0.00406347147325554	1.77587740491217	0.0762903036015532	0.152231304050272	-4.7226207272873	Brain_Hippocampus	1	0.152231304050272
Brain_Nucleus_accumbens_basal_ganglia_GENE_NDUFS1	0.0689707116876923	-0.00505865714136973	1.77576941237685	0.0763081295095581	0.152264384396899	-4.7228046044607	Brain_Nucleus_accumbens_basal_ganglia	1	0.152264384396899
Brain_Anterior_cingulate_cortex_BA24_GENE_CBLN1	0.0832334929497917	-0.00429738219108602	1.77573390779647	0.0763139908565414	0.152273590101413	-4.72286505513091	Brain_Anterior_cingulate_cortex_BA24	1	0.152273590101413
Brain_Nucleus_accumbens_basal_ganglia_GENE_RIC8B	-0.039324559333859	0.00143492079685604	-1.77568016256537	0.0763228641994766	0.152288805411216	-4.72295656035367	Brain_Nucleus_accumbens_basal_ganglia	1	0.152288805411216
Brain_Frontal_Cortex_BA9_GENE_ASTE1	-0.0449012437285618	-0.000634017850577975	-1.77566235082582	0.0763258051055518	0.152292183286247	-4.7229868855509	Brain_Frontal_Cortex_BA9	1	0.152292183286247
Heart_Left_Ventricle_GENE_C19orf71	0.0342611760454196	-0.000662611714376641	1.77556484534047	0.0763419059317766	0.152320513741187	-4.72315288720129	Heart_Left_Ventricle	1	0.152320513741187
Brain_Hippocampus_GENE_NIPAL4.DT	0.231880993193898	0.00250190295846203	1.77556124651717	0.0763425002492133	0.152320513741187	-4.72315901397249	Brain_Hippocampus	1	0.152320513741187
Brain_Caudate_basal_ganglia_GENE_SARDH	0.0441266855048352	0.00225688205803042	1.77554070927403	0.076345891886211	0.15232404408391	-4.72319397710704	Brain_Caudate_basal_ganglia	1	0.15232404408391
Brain_Caudate_basal_ganglia_GENE_ENSG00000273124	-0.220407081476219	0.0157011226919495	-1.77553315041686	0.076347140229842	0.15232404408391	-4.72320684540056	Brain_Caudate_basal_ganglia	1	0.15232404408391
Brain_Hippocampus_GENE_TRIP12	-0.0181642180232351	-0.000507516765102206	-1.7755278569288	0.0763480144581915	0.15232404408391	-4.72321585706904	Brain_Hippocampus	1	0.15232404408391
Brain_Cerebellar_Hemisphere_GENE_ENSG00000236297	0.0976095561381641	-0.00299877227682662	1.77544360928857	0.0763619291978309	0.152349314893612	-4.72335927722377	Brain_Cerebellar_Hemisphere	1	0.152349314893612
Brain_Substantia_nigra_GENE_KLHL28	0.0270786864997245	-0.000948081152918785	1.77541830038605	0.0763661097411738	0.152353742510431	-4.72340236087575	Brain_Substantia_nigra	1	0.152353742510431
Brain_Nucleus_accumbens_basal_ganglia_GENE_TRAM2	0.0292654802951637	-0.00101034331679898	1.77541505713072	0.07636664547803	0.152353742510431	-4.72340788186482	Brain_Nucleus_accumbens_basal_ganglia	1	0.152353742510431
Brain_Anterior_cingulate_cortex_BA24_GENE_AGT	0.0776520295691913	-4.34372402649634e-07	1.77540495517874	0.0763683141877993	0.152354580798613	-4.72342507833978	Brain_Anterior_cingulate_cortex_BA24	1	0.152354580798613
Brain_Caudate_basal_ganglia_GENE_KCNE5	0.0974551082556056	-0.00569252252311814	1.77535232931642	0.0763770077712187	0.152367532774316	-4.72351466137472	Brain_Caudate_basal_ganglia	1	0.152367532774316
Brain_Nucleus_accumbens_basal_ganglia_GENE_LINC01355	0.0547957409496799	-0.000198310267286203	1.77535053820324	0.0763773036702407	0.152367532774316	-4.72351771027347	Brain_Nucleus_accumbens_basal_ganglia	1	0.152367532774316
Brain_Substantia_nigra_GENE_CCDC18.AS1	0.0532860765901689	0.00105018800982443	1.77528047973465	0.0763888783433266	0.152384488471096	-4.72363696398929	Brain_Substantia_nigra	1	0.152384488471096
Heart_Atrial_Appendage_GENE_VN1R85P	0.0420141124009108	0.000954371753081738	1.7752781777969	0.0763892586811001	0.152384488471096	-4.7236408822751	Heart_Atrial_Appendage	1	0.152384488471096
Heart_Left_Ventricle_GENE_DDA1	-0.0453811229454502	-6.95413881526676e-05	-1.77527641853963	0.0763895493555075	0.152384488471096	-4.72364387682387	Heart_Left_Ventricle	1	0.152384488471096
Brain_Nucleus_accumbens_basal_ganglia_GENE_PCNX1	-0.0358099936457424	-0.00126564361581235	-1.77524752983724	0.0763943226392115	0.152389166903188	-4.72369304978582	Brain_Nucleus_accumbens_basal_ganglia	1	0.152389166903188
Brain_Nucleus_accumbens_basal_ganglia_GENE_TOB2	0.0662782115359876	0.000898348822706105	1.77524710861898	0.0763943922389583	0.152389166903188	-4.7236937667575	Brain_Nucleus_accumbens_basal_ganglia	1	0.152389166903188
Brain_Substantia_nigra_GENE_GPT	0.0825706180992956	0.000308128475390221	1.77520360314121	0.0764015811197237	0.1523995217382	-4.72376781818266	Brain_Substantia_nigra	1	0.1523995217382
Brain_Nucleus_accumbens_basal_ganglia_GENE_REPS2	-0.0584858031608088	0.00123062004512549	-1.77520057802473	0.0764020810130145	0.1523995217382	-4.72377296721892	Brain_Nucleus_accumbens_basal_ganglia	1	0.1523995217382
Heart_Left_Ventricle_GENE_ENSG00000275228	-0.0486657350410079	0.0016339264694287	-1.77515011878377	0.0764104196767236	0.152413663506076	-4.72385885237298	Heart_Left_Ventricle	1	0.152413663506076
Brain_Frontal_Cortex_BA9_GENE_CSKMT	0.047876521845643	-0.00270359115745407	1.77513707261285	0.0764125757484135	0.152415472774975	-4.72388105747487	Brain_Frontal_Cortex_BA9	1	0.152415472774975
Brain_Caudate_basal_ganglia_GENE_ZBTB34	-0.0475533105011557	0.00158967432507515	-1.77510189235957	0.0764183900507971	0.152424578713589	-4.7239409348614	Brain_Caudate_basal_ganglia	1	0.152424578713589
Heart_Atrial_Appendage_GENE_PSMB6	0.0897522049141294	-0.0042092566399145	1.77507111766643	0.0764234765351216	0.152431121542064	-4.72399331294815	Heart_Atrial_Appendage	1	0.152431121542064
Brain_Cerebellar_Hemisphere_GENE_POMT2	-0.0560475867796078	0.00234814578091056	-1.77506693054757	0.0764241686093767	0.152431121542064	-4.7240004392951	Brain_Cerebellar_Hemisphere	1	0.152431121542064
Heart_Atrial_Appendage_GENE_MIR1.1HG	-0.0792064833238562	0.00160280896002306	-1.7750233090221	0.0764313789637807	0.152440674426559	-4.7240746807953	Heart_Atrial_Appendage	1	0.152440674426559
Brain_Cerebellar_Hemisphere_GENE_CAPRIN2	-0.0941423758037045	-0.00227455787764308	-1.77502283947948	0.0764314565791469	0.152440674426559	-4.72407547992189	Brain_Cerebellar_Hemisphere	1	0.152440674426559
Brain_Putamen_basal_ganglia_GENE_FXYD7	-0.0699728655639968	0.00197434077617924	-1.77500482216168	0.0764344348893581	0.152444122984417	-4.72410614389754	Brain_Putamen_basal_ganglia	1	0.152444122984417
Heart_Atrial_Appendage_GENE_ENSG00000258682	-0.0299757812424888	-0.000757538145055349	-1.77496963859432	0.0764402510995286	0.152453231366728	-4.72416602251443	Heart_Atrial_Appendage	1	0.152453231366728
Brain_Hypothalamus_GENE_ANKRD11	-0.029953868404904	-8.70192798545328e-05	-1.77492421806262	0.0764477601216447	0.152465715557874	-4.72424332159978	Brain_Hypothalamus	1	0.152465715557874
Brain_Putamen_basal_ganglia_GENE_CBX2	-0.0556406638852535	0.00236508808204814	-1.7749081784237	0.0764504119740904	0.152468512467915	-4.72427061824634	Brain_Putamen_basal_ganglia	1	0.152468512467915
Brain_Hippocampus_GENE_PRPF4	0.0485063681000576	-0.0041184920269134	1.7748332027998	0.0764628087800276	0.152490743770171	-4.72439821034749	Brain_Hippocampus	1	0.152490743770171
Brain_Anterior_cingulate_cortex_BA24_GENE_ENSG00000286626	0.0920976212040379	-0.000451410001344598	1.77481564291575	0.0764657124475474	0.152492927086355	-4.7244280926566	Brain_Anterior_cingulate_cortex_BA24	1	0.152492927086355
Brain_Frontal_Cortex_BA9_GENE_RNF34	-0.0298270865917918	0.00124374547714475	-1.77481146772683	0.0764664028617535	0.152492927086355	-4.72443519768814	Brain_Frontal_Cortex_BA9	1	0.152492927086355
Brain_Hypothalamus_GENE_LTA	0.109472557497739	-0.00403717265585587	1.77474660141948	0.0764771298862172	0.152511826996704	-4.72454558031026	Brain_Hypothalamus	1	0.152511826996704
Brain_Anterior_cingulate_cortex_BA24_GENE_ARID4B	-0.0470545345588988	0.000505432223162085	-1.77469522665359	0.0764856266702426	0.152526278783442	-4.7246330016237	Brain_Anterior_cingulate_cortex_BA24	1	0.152526278783442
Brain_Frontal_Cortex_BA9_GENE_MRPS5	-0.0348485890404296	0.000849061144797774	-1.77466559932299	0.076490527034292	0.152533558298181	-4.7246834155124	Brain_Frontal_Cortex_BA9	1	0.152533558298181
Brain_Amygdala_GENE_ENSG00000270988	-0.155860420774917	0.00751955018390732	-1.77465063506569	0.0764930022218171	0.152535116956885	-4.72470887838796	Brain_Amygdala	1	0.152535116956885
Heart_Atrial_Appendage_GENE_ABCB7	0.0539150302163722	-0.00221182879820455	1.77464575971148	0.0764938086519207	0.152535116956885	-4.72471717414562	Heart_Atrial_Appendage	1	0.152535116956885
Heart_Atrial_Appendage_GENE_CHTF18	-0.0699810109262204	-0.000276580413109423	-1.77462300638484	0.0764975723611609	0.152540129421657	-4.72475589023114	Heart_Atrial_Appendage	1	0.152540129421657
Brain_Cerebellar_Hemisphere_GENE_KEAP1	-0.0740715495969262	0.00513800909278735	-1.77460919190055	0.0764998575383428	0.152542193501134	-4.72477939612617	Brain_Cerebellar_Hemisphere	1	0.152542193501134
Brain_Substantia_nigra_GENE_RBM12	0.101064914288147	-0.00574822768926858	1.77458515741633	0.0765038334299779	0.15254678630374	-4.72482029132689	Brain_Substantia_nigra	1	0.15254678630374
Brain_Hippocampus_GENE_OLIG2	0.181320740047004	0.00353292394138817	1.77458015471473	0.0765046610204426	0.15254678630374	-4.72482880346427	Brain_Hippocampus	1	0.15254678630374
Brain_Hippocampus_GENE_MEAF6	0.0701587158483649	-0.00274946657091936	1.77455218086372	0.0765092888333841	0.152553521205232	-4.72487640076168	Brain_Hippocampus	1	0.152553521205232
Brain_Hippocampus_GENE_ILRUN.AS1	0.0492383881667142	0.000967388799222246	1.7745363032448	0.0765119156257576	0.152556266073756	-4.72490341608107	Brain_Hippocampus	1	0.152556266073756
Brain_Nucleus_accumbens_basal_ganglia_GENE_C7orf61	-0.0838298704664402	0.0047275608185314	-1.77448702983839	0.0765200678847817	0.152568531803119	-4.72498725186673	Brain_Nucleus_accumbens_basal_ganglia	1	0.152568531803119
Brain_Frontal_Cortex_BA9_GENE_LTA	0.170789814671193	-0.00747087574980371	1.77448400819948	0.0765205678364499	0.152568531803119	-4.72499239293163	Brain_Frontal_Cortex_BA9	1	0.152568531803119
Heart_Atrial_Appendage_GENE_ENSG00000254495	-0.0193118263420935	0.000639571517418031	-1.77436929686733	0.0765395496181526	0.152603884726553	-4.72518755823305	Heart_Atrial_Appendage	1	0.152603884726553
Brain_Hypothalamus_GENE_ENSG00000280222	0.0579002175326394	0.00155810128812373	1.77434176553879	0.0765441059192863	0.152609269002264	-4.72523439708528	Brain_Hypothalamus	1	0.152609269002264
Brain_Anterior_cingulate_cortex_BA24_GENE_MUS81	-0.057093746271961	0.00150474812219033	-1.77433786560885	0.076544751356677	0.152609269002264	-4.72524103195015	Brain_Anterior_cingulate_cortex_BA24	1	0.152609269002264
Brain_Putamen_basal_ganglia_GENE_CNST	-0.0540027094076717	-0.00136194268054933	-1.77432925304313	0.0765461767498259	0.152609617469044	-4.72525568426722	Brain_Putamen_basal_ganglia	1	0.152609617469044
Brain_Hippocampus_GENE_FHIP2B	0.0767640375136762	0.000179992589426915	1.77423264025943	0.0765621678043	0.152639004914768	-4.72542004407507	Brain_Hippocampus	1	0.152639004914768
Brain_Hippocampus_GENE_TMEM132E.DT	0.147270449935608	-0.0112446338986493	1.77422366027646	0.0765636542825143	0.152639474665272	-4.7254353205716	Brain_Hippocampus	1	0.152639474665272
Brain_Putamen_basal_ganglia_GENE_CNGA4	0.045221519601863	0.00062935636887173	1.77419596266085	0.0765682392841674	0.152646121603797	-4.72548243850145	Brain_Putamen_basal_ganglia	1	0.152646121603797
Heart_Atrial_Appendage_GENE_SLC35F5	-0.0369602228140498	0.000114180046127931	-1.77410093491778	0.076583971671507	0.152671602798526	-4.72564408986908	Heart_Atrial_Appendage	1	0.152671602798526
Brain_Hypothalamus_GENE_PI15	-0.124926796518027	0.0032907990457936	-1.77409083398688	0.0765856440938583	0.152671602798526	-4.72566127202475	Brain_Hypothalamus	1	0.152671602798526
Brain_Hippocampus_GENE_ZNF100	0.0312709045056479	-0.00203853914655494	1.7740905445383	0.0765856920186207	0.152671602798526	-4.72566176438884	Brain_Hippocampus	1	0.152671602798526
Heart_Atrial_Appendage_GENE_ENSG00000289229	-0.0720984870286777	0.00108038529121235	-1.7740883554785	0.0765860544678055	0.152671602798526	-4.72566548806855	Heart_Atrial_Appendage	1	0.152671602798526
Heart_Atrial_Appendage_GENE_SNRNP25	0.123269521509982	-0.00477717979585105	1.77408097548154	0.0765872764063311	0.152671602798526	-4.72567804170991	Heart_Atrial_Appendage	1	0.152671602798526
Brain_Anterior_cingulate_cortex_BA24_GENE_TMEM204	0.0592823664663127	0.00119783279976212	1.77400318389935	0.0766001576698864	0.152694786332673	-4.72581036486058	Brain_Anterior_cingulate_cortex_BA24	1	0.152694786332673
Brain_Hippocampus_GENE_LINC02611	-0.0487765312122942	0.000734410856471976	-1.77386649050641	0.0766227965894851	0.152731665177217	-4.72604286584649	Brain_Hippocampus	1	0.152731665177217
Brain_Putamen_basal_ganglia_GENE_BRMS1	-0.0430577706102516	0.00059874486275512	-1.7738659396285	0.0766228878359802	0.152731665177217	-4.7260438027957	Brain_Putamen_basal_ganglia	1	0.152731665177217
Brain_Substantia_nigra_GENE_HMGCS1	0.129134910886336	-0.0057405667943101	1.77386277176012	0.0766234125581281	0.152731665177217	-4.72604919079272	Brain_Substantia_nigra	1	0.152731665177217
Heart_Left_Ventricle_GENE_PRPF19	0.0699216667623289	-0.00402389353015742	1.77386125021374	0.0766236645864	0.152731665177217	-4.72605177867694	Heart_Left_Ventricle	1	0.152731665177217
Brain_Frontal_Cortex_BA9_GENE_LINC01354	0.238294424345964	-0.00835690738508562	1.77383542056576	0.0766279431013041	0.152737698514659	-4.72609571005512	Brain_Frontal_Cortex_BA9	1	0.152737698514659
Heart_Atrial_Appendage_GENE_MST1R	-0.0518827679890979	0.000319786916750612	-1.77377327878959	0.0766382372866034	0.152754287911183	-4.72620139895008	Heart_Atrial_Appendage	1	0.152754287911183
Heart_Left_Ventricle_GENE_SETSIP	0.0444488964736226	-0.00125408356605257	1.77377006601127	0.0766387695347488	0.152754287911183	-4.72620686304886	Heart_Left_Ventricle	1	0.152754287911183
Brain_Substantia_nigra_GENE_TEX30	0.0513485005356097	-0.00201893469880968	1.77374953767093	0.0766421704542003	0.152758571412929	-4.72624177617623	Brain_Substantia_nigra	1	0.152758571412929
Heart_Atrial_Appendage_GENE_GPX7	0.0703957462237131	-0.00393644173637628	1.77365143666706	0.0766584244999439	0.152788472435756	-4.72640861380463	Heart_Atrial_Appendage	1	0.152788472435756
Brain_Nucleus_accumbens_basal_ganglia_GENE_ENSG00000272948	-0.0590363366211993	0.00199317922153754	-1.773617268828	0.0766640863229583	0.152794962889516	-4.72646671994935	Brain_Nucleus_accumbens_basal_ganglia	1	0.152794962889516
Heart_Atrial_Appendage_GENE_LINC00865	-0.0481237929803098	0.000425944269158894	-1.77360817864402	0.0766655926804339	0.152794962889516	-4.72648217861436	Heart_Atrial_Appendage	1	0.152794962889516
Brain_Substantia_nigra_GENE_DTNA	-0.147017003362344	0.0089058576488137	-1.7736053408007	0.0766660629516143	0.152794962889516	-4.72648700460288	Brain_Substantia_nigra	1	0.152794962889516
Brain_Cerebellar_Hemisphere_GENE_ENSG00000287868	-0.149035313427046	0.000459569851893221	-1.77360156010264	0.0766666894709587	0.152794962889516	-4.72649343398236	Brain_Cerebellar_Hemisphere	1	0.152794962889516
Heart_Atrial_Appendage_GENE_TENT4A	-0.0494646933369721	0.00120398529056556	-1.77359356169714	0.0766680149425618	0.152795109054564	-4.72650703586622	Heart_Atrial_Appendage	1	0.152795109054564
Brain_Nucleus_accumbens_basal_ganglia_GENE_PDLIM4	0.114204748379019	-0.00452300396640727	1.77353466040868	0.0766777764631024	0.152811958443023	-4.72660720002337	Brain_Nucleus_accumbens_basal_ganglia	1	0.152811958443023
Brain_Nucleus_accumbens_basal_ganglia_GENE_ATOH8	-0.0463516547166524	0.00200480802193525	-1.77352041118459	0.0766801380936591	0.152811958443023	-4.72663143094361	Brain_Nucleus_accumbens_basal_ganglia	1	0.152811958443023
Heart_Atrial_Appendage_GENE_ZNF703	-0.0778532299108982	0.00334006497799441	-1.77351987916414	0.0766802262705415	0.152811958443023	-4.72663233564499	Heart_Atrial_Appendage	1	0.152811958443023
Brain_Hypothalamus_GENE_IDNK	-0.0496385084153513	0.000257283239979956	-1.77347962380024	0.0766868984208199	0.152822759259493	-4.7267007891552	Brain_Hypothalamus	1	0.152822759259493
Brain_Caudate_basal_ganglia_GENE_ENSG00000286977	0.148431010562466	-0.00643956492243159	1.77346590236469	0.0766891727971182	0.152824795918784	-4.72672412185453	Brain_Caudate_basal_ganglia	1	0.152824795918784
Heart_Left_Ventricle_GENE_PRAG1	-0.0277745161491549	0.000353576372217178	-1.77343871928173	0.076693678651733	0.15283127928855	-4.72677034496775	Heart_Left_Ventricle	1	0.15283127928855
Heart_Atrial_Appendage_GENE_CCDC3	0.0381741360454663	0.00207757013473421	1.77338751026313	0.0767021676215935	0.152845699667322	-4.72685742076241	Heart_Atrial_Appendage	1	0.152845699667322
Heart_Atrial_Appendage_GENE_CLDN15	-0.135386290716063	0.00472146375429035	-1.77336458825121	0.0767059676751046	0.152850776045228	-4.72689639653697	Heart_Atrial_Appendage	1	0.152850776045228
Brain_Anterior_cingulate_cortex_BA24_GENE_NOVA2	-0.0822783277238074	0.00118255365002764	-1.77335214242846	0.0767080310310705	0.152852391623956	-4.72691755876312	Brain_Anterior_cingulate_cortex_BA24	1	0.152852391623956
Brain_Cerebellar_Hemisphere_GENE_NEO1	0.017910180595311	0.000664536151485763	1.77334158944432	0.076709780614491	0.152853381920724	-4.72693550239049	Brain_Cerebellar_Hemisphere	1	0.152853381920724
Brain_Nucleus_accumbens_basal_ganglia_GENE_HES6	0.196522571834863	0.00290885237861269	1.77332777652208	0.0767120707136316	0.152855449209566	-4.72695898885102	Brain_Nucleus_accumbens_basal_ganglia	1	0.152855449209566
Brain_Substantia_nigra_GENE_HES1	-0.217431378668097	-0.00435396358023267	-1.77329224594029	0.0767179617264093	0.152864691446234	-4.7270194015658	Brain_Substantia_nigra	1	0.152864691446234
Brain_Frontal_Cortex_BA9_GENE_CEP43	-0.0540285944492499	0.00126267987566504	-1.77323897709622	0.0767267944569849	0.152879794817317	-4.72710997243948	Brain_Frontal_Cortex_BA9	1	0.152879794817317
Heart_Atrial_Appendage_GENE_ENSG00000262966	0.0423153108569916	0.000584155169654207	1.77315804243198	0.076740216164204	0.15290404118094	-4.72724757724704	Heart_Atrial_Appendage	1	0.15290404118094
Brain_Cerebellar_Hemisphere_GENE_LRTM2	0.0850101758312326	6.90179179112109e-05	1.77310742061585	0.076748611950524	0.15291827282388	-4.72733364110974	Brain_Cerebellar_Hemisphere	1	0.15291827282388
Brain_Frontal_Cortex_BA9_GENE_ENSG00000287672	-0.0292347204331502	0.000933201824232765	-1.77308777550074	0.0767518703564373	0.15292226816209	-4.72736703978055	Brain_Frontal_Cortex_BA9	1	0.15292226816209
Heart_Atrial_Appendage_GENE_TRIM44	0.0167945473665368	-0.000227251629934727	1.77296999859328	0.0767714076078376	0.152958697202626	-4.72756726469409	Heart_Atrial_Appendage	1	0.152958697202626
Brain_Substantia_nigra_GENE_RAB43P1	0.109257075798651	-0.00179437660658127	1.77295351212435	0.0767741427661164	0.15296164925326	-4.72759529122601	Brain_Substantia_nigra	1	0.15296164925326
Brain_Anterior_cingulate_cortex_BA24_GENE_DYNC1I2P1	0.100088555885007	-0.00306100711046756	1.77290166441968	0.0767827449863743	0.152976290310001	-4.72768342918186	Brain_Anterior_cingulate_cortex_BA24	1	0.152976290310001
Heart_Left_Ventricle_GENE_PARL	-0.0466360016196593	-0.00209653924208213	-1.77287709869533	0.0767868210401496	0.152978145483305	-4.72772518853489	Heart_Left_Ventricle	1	0.152978145483305
Brain_Frontal_Cortex_BA9_GENE_ITGA10	0.0614632362988659	-0.00050329571141971	1.77287591459852	0.0767870175152029	0.152978145483305	-4.7277272013704	Brain_Frontal_Cortex_BA9	1	0.152978145483305
Heart_Atrial_Appendage_GENE_PUF60	0.10133029530511	-0.0051260899883164	1.77287338625414	0.0767874370402152	0.152978145483305	-4.72773149927576	Heart_Atrial_Appendage	1	0.152978145483305
Heart_Left_Ventricle_GENE_MTMR4	0.0391777234048616	-0.000144032413098181	1.77286582284745	0.0767886920379838	0.152978148205167	-4.72774435619307	Heart_Left_Ventricle	1	0.152978148205167
Heart_Atrial_Appendage_GENE_LINC00672	-0.16078491945325	0.00238034017792905	-1.77285642820593	0.0767902509163051	0.15297875630677	-4.72776032592245	Heart_Atrial_Appendage	1	0.15297875630677
Heart_Atrial_Appendage_GENE_TMEM138	-0.0475890325957213	-0.000259861108893907	-1.77284550518182	0.0767920634358106	0.152979869675049	-4.72777889360822	Heart_Atrial_Appendage	1	0.152979869675049
Brain_Amygdala_GENE_TBCCD1	0.029795364761114	-0.00099692937512923	1.772802297236	0.0767992335187053	0.152991655802216	-4.72785234025117	Brain_Amygdala	1	0.152991655802216
Brain_Hippocampus_GENE_TRBC2	0.184706414640246	-0.00293797301282427	1.77278524018799	0.0768020641776162	0.152994357245377	-4.72788133403558	Brain_Hippocampus	1	0.152994357245377
Brain_Substantia_nigra_GENE_TCF19	-0.124735264225961	0.00257943248588048	-1.77277498173692	0.0768037666337726	0.152994357245377	-4.7278987713467	Brain_Substantia_nigra	1	0.152994357245377
Brain_Caudate_basal_ganglia_GENE_GRHPR	-0.0629845590862706	0.00362299708773777	-1.77277146123596	0.0768043508907344	0.152994357245377	-4.72790475546988	Brain_Caudate_basal_ganglia	1	0.152994357245377
Brain_Amygdala_GENE_SLC30A4	-0.0319606667479617	0.000330689806178423	-1.772762845411	0.0768057807752088	0.152994708071126	-4.72791940053998	Brain_Amygdala	1	0.152994708071126
Brain_Cerebellar_Hemisphere_GENE_RN7SKP23	-0.193068699056549	0.00153670511438102	-1.77269475794182	0.0768170813540835	0.153014720678345	-4.72803513228241	Brain_Cerebellar_Hemisphere	1	0.153014720678345
Brain_Frontal_Cortex_BA9_GENE_ZC3H4	-0.053604184215491	0.000879523279867855	-1.7726685847673	0.0768214257165008	0.153019422612813	-4.72807961899212	Brain_Frontal_Cortex_BA9	1	0.153019422612813
Heart_Atrial_Appendage_GENE_ENSG00000261189	0.115845010392852	-0.00327074424085391	1.7726654275717	0.0768219497781556	0.153019422612813	-4.72808498525357	Heart_Atrial_Appendage	1	0.153019422612813
Brain_Hypothalamus_GENE_CMBL	-0.0519968286896511	0.000605732647813329	-1.77264854915089	0.0768247514701434	0.153022505425677	-4.72811367321694	Brain_Hypothalamus	1	0.153022505425677
Brain_Caudate_basal_ganglia_GENE_ABCA1	0.0832983617297419	-0.00348144292568186	1.772635259296	0.0768269575457164	0.1530244017855	-4.72813626156617	Brain_Caudate_basal_ganglia	1	0.1530244017855
Brain_Cerebellar_Hemisphere_GENE_YBX3	0.209917457889005	-0.00835663413981497	1.77259553676026	0.076833551674733	0.153033223118268	-4.72820377571541	Brain_Cerebellar_Hemisphere	1	0.153033223118268
Heart_Atrial_Appendage_GENE_ARHGEF7	-0.0438264540393562	0.00142745963469321	-1.7725934715476	0.0768338945224616	0.153033223118268	-4.72820728579974	Heart_Atrial_Appendage	1	0.153033223118268
Heart_Left_Ventricle_GENE_EML1	-0.0173615343486794	0.000463793803573869	-1.7725482045528	0.0768414096492743	0.1530456932931	-4.72828422164082	Heart_Left_Ventricle	1	0.1530456932931
Heart_Atrial_Appendage_GENE_HEATR6	-0.0374632821578382	-0.000994147596207464	-1.77252732135824	0.0768448768337566	0.153050100871071	-4.72831971408976	Heart_Atrial_Appendage	1	0.153050100871071
Brain_Caudate_basal_ganglia_GENE_ENSG00000271320	-0.124729383409138	0.00688906359344827	-1.7725069163429	0.0768482647508441	0.153054350432773	-4.72835439344047	Brain_Caudate_basal_ganglia	1	0.153054350432773
Brain_Anterior_cingulate_cortex_BA24_GENE_LINC00602	-0.0454577749611176	-0.00105787049262963	-1.77243515202716	0.0768601810044607	0.153075584984941	-4.72847635737252	Brain_Anterior_cingulate_cortex_BA24	1	0.153075584984941
Brain_Nucleus_accumbens_basal_ganglia_GENE_SGCE	-0.0338737726611676	0.001723238174472	-1.77241766471758	0.0768630849496175	0.153078870123905	-4.72850607643182	Brain_Nucleus_accumbens_basal_ganglia	1	0.153078870123905
Brain_Caudate_basal_ganglia_GENE_ASPDH	-0.0754953106539622	0.00354183904033909	-1.77239266384461	0.0768672367539332	0.153084640324596	-4.72854856402084	Brain_Caudate_basal_ganglia	1	0.153084640324596
Brain_Cerebellar_Hemisphere_GENE_CTSZ	0.0285762816074725	-0.000325488159490011	1.77230001987089	0.0768826234007418	0.153107552898734	-4.72870600212103	Brain_Cerebellar_Hemisphere	1	0.153107552898734
Brain_Nucleus_accumbens_basal_ganglia_GENE_NUP50	0.049164589729053	-0.00382312450581885	1.77229468893877	0.0768835088578461	0.153107552898734	-4.72871506119809	Brain_Nucleus_accumbens_basal_ganglia	1	0.153107552898734
Brain_Frontal_Cortex_BA9_GENE_COX7CP1	-0.162463476701495	0.0062009464786413	-1.77229067886805	0.0768841749280198	0.153107552898734	-4.72872187566201	Brain_Frontal_Cortex_BA9	1	0.153107552898734
Heart_Left_Ventricle_GENE_ENSG00000260190	-0.121327106410378	0.00127324340590827	-1.77228732616798	0.076884731812971	0.153107552898734	-4.7287275730196	Heart_Left_Ventricle	1	0.153107552898734
Brain_Cerebellar_Hemisphere_GENE_PTGES2.AS1	0.10483910669413	-0.00324707104352157	1.77228562046645	0.0768850151320075	0.153107552898734	-4.72873047157233	Brain_Cerebellar_Hemisphere	1	0.153107552898734
Brain_Hypothalamus_GENE_ENSG00000226252	0.099861566125271	0.0038268908356692	1.77227719276828	0.0768864149951419	0.153107841985463	-4.72874479298667	Brain_Hypothalamus	1	0.153107841985463
Heart_Left_Ventricle_GENE_NNMT	0.119032365534335	-0.0012771701098785	1.77214905914927	0.0769077008968526	0.153147730500018	-4.72896252560125	Heart_Left_Ventricle	1	0.153147730500018
Heart_Left_Ventricle_GENE_GPBAR1	-0.0411664259023584	0.00206137500647848	-1.77212532203233	0.0769116446993015	0.153149278732308	-4.72900285947817	Heart_Left_Ventricle	1	0.153149278732308
Brain_Hypothalamus_GENE_MSANTD3	-0.0565008611711889	-0.000458241021836944	-1.77212451188293	0.0769117793044607	0.153149278732308	-4.72900423606666	Brain_Hypothalamus	1	0.153149278732308
Brain_Substantia_nigra_GENE_PITPNM1	-0.1371727549594	-0.000958445070856476	-1.772121718096	0.0769122434896257	0.153149278732308	-4.72900898320478	Brain_Substantia_nigra	1	0.153149278732308
Brain_Frontal_Cortex_BA9_GENE_ENSG00000241057	-0.062873118215643	0.0029799889347021	-1.77205688587787	0.0769230159469153	0.15316783286133	-4.72911914253283	Brain_Frontal_Cortex_BA9	1	0.15316783286133
Brain_Cerebellar_Hemisphere_GENE_PTCD3	0.0439001210462487	-0.0027198387673406	1.7720505316408	0.0769240718270118	0.15316783286133	-4.72912993908758	Brain_Cerebellar_Hemisphere	1	0.15316783286133
Heart_Atrial_Appendage_GENE_POU3F1	-0.0782110154728126	0.0013369482558048	-1.77199348694996	0.0769335514425565	0.153184208717036	-4.72922686264033	Heart_Atrial_Appendage	1	0.153184208717036
Brain_Frontal_Cortex_BA9_GENE_PLP2	0.201647388022769	-0.00875252820418344	1.7719576313718	0.0769395103664045	0.153193574020455	-4.72928778259474	Brain_Frontal_Cortex_BA9	1	0.153193574020455
Brain_Nucleus_accumbens_basal_ganglia_GENE_DHX38	0.0264764793433375	-0.00127489343663529	1.771912695982	0.0769469788183119	0.153205944577094	-4.72936412776468	Brain_Nucleus_accumbens_basal_ganglia	1	0.153205944577094
Heart_Left_Ventricle_GENE_ENSG00000226862	-0.133288373212328	0.00314361873337402	-1.77188095441199	0.0769522547585947	0.1532113054156	-4.7294180554982	Heart_Left_Ventricle	1	0.1532113054156
Brain_Cerebellar_Hemisphere_GENE_CXXC1	-0.0682481745384068	0.00205184603844568	-1.77187800244084	0.0769527454369196	0.1532113054156	-4.72942307073765	Brain_Cerebellar_Hemisphere	1	0.1532113054156
Brain_Cerebellar_Hemisphere_GENE_YEATS2.AS1	0.120911767559909	-0.00656398441795971	1.77187383652987	0.0769534379013634	0.1532113054156	-4.72943014838117	Brain_Cerebellar_Hemisphere	1	0.1532113054156
Brain_Hypothalamus_GENE_PRMT6	-0.132233244598428	0.000709827394359848	-1.77185284179376	0.0769569277577744	0.153213484413621	-4.72946581698174	Brain_Hypothalamus	1	0.153213484413621
Brain_Hippocampus_GENE_RSL1D1	-0.0437201022065568	-0.000173601529762956	-1.77185110977238	0.0769572156693318	0.153213484413621	-4.7294687595473	Brain_Hippocampus	1	0.153213484413621
Heart_Atrial_Appendage_GENE_SERPINB8	0.0546669872640897	-0.00115186807357264	1.77184459254625	0.0769582990268504	0.153213484413621	-4.72947983176675	Heart_Atrial_Appendage	1	0.153213484413621
Brain_Amygdala_GENE_ENSG00000265743	0.128252641175404	-0.0018948923657619	1.77183140504857	0.0769604912207291	0.153215019116018	-4.72950223609402	Brain_Amygdala	1	0.153215019116018
Brain_Hippocampus_GENE_WAC.AS1	-0.0559551316501974	-0.00186230461067639	-1.77182484914939	0.076961581044805	0.153215019116018	-4.72951337389319	Brain_Hippocampus	1	0.153215019116018
Brain_Amygdala_GENE_U4	0.175557788877908	-0.00361908107876851	1.77181463243339	0.0769632794522408	0.153215900696576	-4.72953073096294	Brain_Amygdala	1	0.153215900696576
Brain_Substantia_nigra_GENE_GNB2	0.0979704290590577	-0.000111919157543997	1.77179954651242	0.0769657873630525	0.153218068124489	-4.72955636009195	Brain_Substantia_nigra	1	0.153218068124489
Brain_Hippocampus_GENE_CAB39	-0.066768931767123	-0.0021532260548024	-1.77179297774306	0.0769668793880345	0.153218068124489	-4.72956751955791	Brain_Hippocampus	1	0.153218068124489
Heart_Left_Ventricle_GENE_SVBP	-0.0334088173627119	0.000385332461010482	-1.77171910002016	0.0769791620611864	0.153240019380138	-4.72969302517151	Heart_Left_Ventricle	1	0.153240019380138
Brain_Anterior_cingulate_cortex_BA24_GENE_DPH2	0.0401187567870471	-0.00251877840157619	1.77167484376742	0.0769865207309102	0.153250125102666	-4.72976820649658	Brain_Anterior_cingulate_cortex_BA24	1	0.153250125102666
Brain_Frontal_Cortex_BA9_GENE_OSM	0.177335821694746	-0.0096663036313902	1.77167346298738	0.0769867503281512	0.153250125102666	-4.7297705520985	Brain_Frontal_Cortex_BA9	1	0.153250125102666
Brain_Substantia_nigra_GENE_RPS15AP30	0.173388334989892	-0.00611521478811237	1.77163548306441	0.0769930658803509	0.153260196780703	-4.72983506983449	Brain_Substantia_nigra	1	0.153260196780703
Heart_Atrial_Appendage_GENE_UQCRC2	0.0936788439018879	-0.00501268241812203	1.77161281475148	0.0769968355187508	0.153265200389569	-4.72987357658659	Heart_Atrial_Appendage	1	0.153265200389569
Heart_Atrial_Appendage_GENE_SLC35G2	0.0453889713175982	0.00150704425388192	1.77160272341764	0.0769985137106597	0.153266040797396	-4.72989071861836	Heart_Atrial_Appendage	1	0.153266040797396
Brain_Nucleus_accumbens_basal_ganglia_GENE_HSPA1A	0.193700863520329	-0.00348662938673739	1.77157550054309	0.0770030410321082	0.153272552296123	-4.72993696131806	Brain_Nucleus_accumbens_basal_ganglia	1	0.153272552296123
Brain_Putamen_basal_ganglia_GENE_ZNF470	-0.0409564036193994	0.0035434371397046	-1.77151170124434	0.0770136520766797	0.153290806756376	-4.73004533256622	Brain_Putamen_basal_ganglia	1	0.153290806756376
Brain_Cerebellar_Hemisphere_GENE_SLC39A3	0.0953908184342912	0.000894439667106695	1.77149809538242	0.0770159151465213	0.153290806756376	-4.73006844335944	Brain_Cerebellar_Hemisphere	1	0.153290806756376
Heart_Atrial_Appendage_GENE_ENSG00000279187	-0.0258408599417211	0.00136896634146202	-1.77149423969429	0.0770165564749454	0.153290806756376	-4.73007499256415	Heart_Atrial_Appendage	1	0.153290806756376
Brain_Anterior_cingulate_cortex_BA24_GENE_PLAGL1	-0.0234707199044597	-0.00089416449868148	-1.7714901500783	0.0770172367180765	0.153290806756376	-4.73008193909943	Brain_Anterior_cingulate_cortex_BA24	1	0.153290806756376
Heart_Atrial_Appendage_GENE_RN7SL213P	-0.0557582539208014	-0.000138617045615988	-1.77148066880254	0.0770188137976742	0.153291445419298	-4.73009804373292	Heart_Atrial_Appendage	1	0.153291445419298
Heart_Left_Ventricle_GENE_TNKS	-0.0219126021139279	0.00122026077376801	-1.77146853778998	0.0770208316629651	0.153291685695909	-4.73011864901205	Heart_Left_Ventricle	1	0.153291685695909
Heart_Left_Ventricle_GENE_ZNF449	0.060694631649141	0.00121970332278226	1.77146483902061	0.0770214469226185	0.153291685695909	-4.73012493157402	Heart_Left_Ventricle	1	0.153291685695909
Heart_Atrial_Appendage_GENE_NMUR1	-0.110088761514698	0.00331928961992445	-1.77144821894342	0.0770242115843889	0.153292892666613	-4.73015316152372	Heart_Atrial_Appendage	1	0.153292892666613
Brain_Nucleus_accumbens_basal_ganglia_GENE_LRRN1	-0.10907319142558	0.00196010496748031	-1.77144608964969	0.0770245657869781	0.153292892666613	-4.7301567782061	Brain_Nucleus_accumbens_basal_ganglia	1	0.153292892666613
Brain_Substantia_nigra_GENE_SUMO2P1	0.114998506760192	-0.00456835085516603	1.77141562352862	0.0770296338943913	0.153300478910314	-4.7302085255437	Brain_Substantia_nigra	1	0.153300478910314
Brain_Hippocampus_GENE_TBC1D10B	-0.0654669648570552	0.0012667348839474	-1.77136027068677	0.0770388426608014	0.153315644799097	-4.73030254124051	Brain_Hippocampus	1	0.153315644799097
Heart_Atrial_Appendage_GENE_ENSG00000289496	-0.0848034717680956	0.00176694927530381	-1.77135471388752	0.0770397671664785	0.153315644799097	-4.73031197919273	Heart_Atrial_Appendage	1	0.153315644799097
Brain_Caudate_basal_ganglia_GENE_SQSTM1	0.123898294652127	-0.00204200949340846	1.77129313263746	0.0770500132785669	0.153333534799279	-4.73041656997942	Brain_Caudate_basal_ganglia	1	0.153333534799279
Brain_Hippocampus_GENE_RBM42	0.0644941593537149	0.000635050910448928	1.77126502681365	0.0770546899976973	0.153338277760722	-4.73046430425977	Brain_Hippocampus	1	0.153338277760722
Heart_Atrial_Appendage_GENE_TCF12	0.0176660917452527	0.000168508545017245	1.77126370601881	0.0770549097794378	0.153338277760722	-4.73046654744873	Heart_Atrial_Appendage	1	0.153338277760722
Brain_Amygdala_GENE_LINC01338	-0.107290464739268	0.00643210549688483	-1.77124802370826	0.0770575193726238	0.153340970190185	-4.73049318157672	Brain_Amygdala	1	0.153340970190185
Brain_Cerebellar_Hemisphere_GENE_LINC00884	0.0673129286339522	-0.00234358905833323	1.77116845352931	0.0770707612509558	0.153364819952247	-4.73062831638315	Brain_Cerebellar_Hemisphere	1	0.153364819952247
Heart_Left_Ventricle_GENE_ARRDC3	-0.0902586728121004	0.0045776964104782	-1.77115996422035	0.0770721741311564	0.153365130534159	-4.73064273350451	Heart_Left_Ventricle	1	0.153365130534159
Brain_Putamen_basal_ganglia_GENE_LINC02043	0.0213431100347266	0.000252122317859444	1.77114904636938	0.0770739912260055	0.153366245435418	-4.73066127484064	Brain_Putamen_basal_ganglia	1	0.153366245435418
Brain_Amygdala_GENE_TMEM126B	-0.0813531667302572	0.000883014267934954	-1.77110173364401	0.0770818660473978	0.153379414115251	-4.7307416227854	Brain_Amygdala	1	0.153379414115251
Brain_Substantia_nigra_GENE_NPRL2	-0.0471375425316412	0.00252027280440308	-1.77107665347591	0.0770860407056311	0.153383240861256	-4.730784213848	Brain_Substantia_nigra	1	0.153383240861256
Brain_Caudate_basal_ganglia_GENE_ANAPC13	0.0194484783458532	-0.000143575829718115	1.77107507707973	0.0770863031069843	0.153383240861256	-4.73078689085906	Brain_Caudate_basal_ganglia	1	0.153383240861256
Brain_Amygdala_GENE_UBE2L3	0.0412706370364865	0.00202421390566841	1.7710454631677	0.0770912326700756	0.153390548358264	-4.73083718029951	Brain_Amygdala	1	0.153390548358264
Heart_Atrial_Appendage_GENE_RALY.AS1	-0.0359257551068612	-0.0027020850325414	-1.77103790121344	0.0770924914822562	0.153390551941901	-4.73085002164584	Heart_Atrial_Appendage	1	0.153390551941901
Heart_Left_Ventricle_GENE_SLC44A2	0.0613504712888951	0.000535447621858523	1.77100436204934	0.077098074832504	0.153399159897292	-4.73090697558514	Heart_Left_Ventricle	1	0.153399159897292
Brain_Frontal_Cortex_BA9_GENE_TRA2A	0.0824500132602223	-0.00614500172964072	1.77097561937861	0.0771028599611643	0.153406179406198	-4.73095578359545	Brain_Frontal_Cortex_BA9	1	0.153406179406198
Brain_Frontal_Cortex_BA9_GENE_ZSWIM1	-0.0604352320807721	0.00309190795283624	-1.7708575528772	0.0771225184187131	0.153442790628189	-4.73115626443987	Brain_Frontal_Cortex_BA9	1	0.153442790628189
Brain_Hippocampus_GENE_POLR2J4	0.0372849337758942	0.0013297473760086	1.77075069844484	0.0771403135604793	0.153475693467867	-4.73133769542778	Brain_Hippocampus	1	0.153475693467867
Brain_Amygdala_GENE_PVRIG	0.0413185380730856	-0.000862894709558472	1.77072551268003	0.0771445083930856	0.153481536972226	-4.73138045743282	Brain_Amygdala	1	0.153481536972226
Brain_Nucleus_accumbens_basal_ganglia_GENE_WDR5	-0.0243051438541903	-9.96423703838131e-05	-1.77068976313836	0.0771504630029427	0.153490881363687	-4.73144115426254	Brain_Nucleus_accumbens_basal_ganglia	1	0.153490881363687
Brain_Anterior_cingulate_cortex_BA24_GENE_TGM2	0.160687554708447	-0.00653557857176579	1.77066098091541	0.0771552573766831	0.153497917197807	-4.73149002085306	Brain_Anterior_cingulate_cortex_BA24	1	0.153497917197807
Brain_Anterior_cingulate_cortex_BA24_GENE_DAGLA	-0.10047909846141	-0.00399753387609252	-1.77062580309332	0.0771611174223613	0.153507072888192	-4.73154974485496	Brain_Anterior_cingulate_cortex_BA24	1	0.153507072888192
Brain_Hypothalamus_GENE_SPACA9	-0.0994651519000466	0.00380988187545366	-1.77061512888753	0.0771628956411223	0.15350810788071	-4.73156786701512	Brain_Hypothalamus	1	0.15350810788071
Heart_Left_Ventricle_GENE_TSKU	0.140845032198058	0.00828389929419547	1.77059694743629	0.0771659245709716	0.153511630967501	-4.73159873437181	Heart_Left_Ventricle	1	0.153511630967501
Brain_Nucleus_accumbens_basal_ganglia_GENE_COQ3	-0.0397545212546282	0.00163104193594919	-1.7705701172147	0.0771703945158749	0.153516303141389	-4.73164428450983	Brain_Nucleus_accumbens_basal_ganglia	1	0.153516303141389
Brain_Frontal_Cortex_BA9_GENE_UNC5CL	0.0795893033059367	-0.0005188698171208	1.77056774810144	0.0771707892229577	0.153516303141389	-4.73164830656227	Brain_Frontal_Cortex_BA9	1	0.153516303141389
Brain_Hippocampus_GENE_C9orf78	0.0121396614154483	-0.000327544257160227	1.77055959585287	0.077172147444262	0.153516502426168	-4.73166214662424	Brain_Hippocampus	1	0.153516502426168
Brain_Putamen_basal_ganglia_GENE_ENSG00000267224	-0.0733894164059564	0.00199198983255569	-1.77050860743428	0.0771806429124902	0.153530899408668	-4.7317487081682	Brain_Putamen_basal_ganglia	1	0.153530899408668
Brain_Caudate_basal_ganglia_GENE_NSUN2	0.055830903469061	-0.00348101685223664	1.77044266421174	0.0771916312181383	0.153550254695362	-4.73186065439004	Brain_Caudate_basal_ganglia	1	0.153550254695362
Brain_Substantia_nigra_GENE_FBXL8	-0.0784688484201303	0.00117968200820467	-1.7704338177951	0.0771931054187898	0.153550684120303	-4.7318756718884	Brain_Substantia_nigra	1	0.153550684120303
Heart_Left_Ventricle_GENE_NAA30	0.0250118695569412	-0.00114006935899398	1.77036882479413	0.0772039368059712	0.153569726320098	-4.73198600042143	Heart_Left_Ventricle	1	0.153569726320098
Brain_Anterior_cingulate_cortex_BA24_GENE_HIGD1B	-0.174294779552713	0.0131774674093701	-1.77035132156821	0.0772068540125461	0.15357302571303	-4.73201571224767	Brain_Anterior_cingulate_cortex_BA24	1	0.15357302571303
Brain_Cerebellar_Hemisphere_GENE_PIK3C2A	0.0242403530956623	2.92256906409361e-05	1.77032781996478	0.0772107710911182	0.15357831382267	-4.73205560589755	Brain_Cerebellar_Hemisphere	1	0.15357831382267
Brain_Frontal_Cortex_BA9_GENE_ENSG00000278576	-0.0764916409867023	-0.000698617320010878	-1.7702650489963	0.0772212341015804	0.153596293103024	-4.73216215618993	Brain_Frontal_Cortex_BA9	1	0.153596293103024
Brain_Nucleus_accumbens_basal_ganglia_GENE_MT.TE	-0.494728551611353	0.0215887757309654	-1.7702584898468	0.077222327483558	0.153596293103024	-4.73217328977263	Brain_Nucleus_accumbens_basal_ganglia	1	0.153596293103024
Heart_Atrial_Appendage_GENE_ASB16.AS1	-0.0756771783656593	0.000540891578583104	-1.77022986642497	0.0772270990327547	0.153603280101203	-4.73222187505095	Heart_Atrial_Appendage	1	0.153603280101203
Heart_Atrial_Appendage_GENE_SMURF2	0.0265125207687948	-0.000166524852503176	1.77016224477915	0.077238372576379	0.153623199008205	-4.7323366526692	Heart_Atrial_Appendage	1	0.153623199008205
Heart_Atrial_Appendage_GENE_ENSG00000273654	0.0256248090095699	-0.000101930316152784	1.77012609006188	0.0772444006621544	0.153632684486771	-4.73239801810981	Heart_Atrial_Appendage	1	0.153632684486771
Brain_Amygdala_GENE_SLC4A1AP	-0.0728366043218082	-0.000531895170680215	-1.77011745959481	0.0772458396790846	0.153633042528878	-4.73241266642765	Brain_Amygdala	1	0.153633042528878
Brain_Caudate_basal_ganglia_GENE_IL1RAP	-0.0232250705380066	-0.00102708938066106	-1.77010610999985	0.0772477321081846	0.153634302328991	-4.73243192975909	Brain_Caudate_basal_ganglia	1	0.153634302328991
Brain_Substantia_nigra_GENE_PIM2	0.133852747561101	-0.00852484693977383	1.7700804730319	0.0772520069502921	0.153640044963699	-4.73247544217607	Brain_Substantia_nigra	1	0.153640044963699
Heart_Left_Ventricle_GENE_ENSG00000274121	-0.260289255288983	0.00844021391064113	-1.77007369233552	0.077253137631385	0.153640044963699	-4.73248695062814	Heart_Left_Ventricle	1	0.153640044963699
Brain_Anterior_cingulate_cortex_BA24_GENE_EDEM2	0.034941318656872	-0.00115996435052804	1.77005409982318	0.0772564047587067	0.153643291657929	-4.73252020352966	Brain_Anterior_cingulate_cortex_BA24	1	0.153643291657929
Brain_Nucleus_accumbens_basal_ganglia_GENE_NECAB2	-0.0767641650896335	0.00221810867581821	-1.77004880149071	0.0772572882955593	0.153643291657929	-4.73252919592944	Brain_Nucleus_accumbens_basal_ganglia	1	0.153643291657929
Brain_Anterior_cingulate_cortex_BA24_GENE_ENSG00000286616	0.0748841776958508	8.61654753947498e-05	1.76997422571407	0.07726972524395	0.153665520967206	-4.73265576409822	Brain_Anterior_cingulate_cortex_BA24	1	0.153665520967206
Brain_Caudate_basal_ganglia_GENE_ENSG00000272202	0.0724753058359373	-0.000118380331262125	1.76994700632592	0.0772742650090717	0.153672044759411	-4.73270195885923	Brain_Caudate_basal_ganglia	1	0.153672044759411
Brain_Caudate_basal_ganglia_GENE_MED28P1	0.0592545119937771	-0.0035829470410723	1.76989470025412	0.077282989449489	0.153686890089178	-4.73279072693922	Brain_Caudate_basal_ganglia	1	0.153686890089178
Brain_Cerebellar_Hemisphere_GENE_PIN1	-0.0327069000790123	0.0014317855248471	-1.76988606763118	0.0772844294133086	0.153687249078405	-4.73280537702277	Brain_Cerebellar_Hemisphere	1	0.153687249078405
Brain_Nucleus_accumbens_basal_ganglia_GENE_GIMAP6	0.140262655953239	-0.00613591761939616	1.76985606275044	0.0772894345449763	0.153694697607013	-4.73285629657176	Brain_Nucleus_accumbens_basal_ganglia	1	0.153694697607013
Brain_Substantia_nigra_GENE_CXCL12	0.189107542863071	0.00326557591225391	1.76982114349432	0.0772952597798842	0.153703776690997	-4.73291555494872	Brain_Substantia_nigra	1	0.153703776690997
Brain_Hippocampus_GENE_ORC3	0.0465985776978701	-0.00214702141028154	1.7697940768745	0.0772997752837192	0.153710251084813	-4.73296148651682	Brain_Hippocampus	1	0.153710251084813
Brain_Cerebellar_Hemisphere_GENE_WIPI1	-0.0602772811561617	0.0018731343076671	-1.76978044581494	0.0773020494247285	0.153711443956081	-4.73298461791743	Brain_Cerebellar_Hemisphere	1	0.153711443956081
Brain_Amygdala_GENE_PTENP1	-0.139914281734803	0.00171961508294757	-1.76977538085995	0.0773028944516073	0.153711443956081	-4.73299321291252	Brain_Amygdala	1	0.153711443956081
Heart_Atrial_Appendage_GENE_PHF21A	-0.0301473275443616	0.000311149354423628	-1.76974091354772	0.0773086451088906	0.153720373885411	-4.73305170170689	Heart_Atrial_Appendage	1	0.153720373885411
Brain_Anterior_cingulate_cortex_BA24_GENE_FEM1A	-0.0701538208626018	0.00357111004779667	-1.76972991618058	0.0773104800249358	0.153721517597609	-4.73307036328904	Brain_Anterior_cingulate_cortex_BA24	1	0.153721517597609
Brain_Substantia_nigra_GENE_ENSG00000267197	-0.04812125571323	-5.1220624096634e-06	-1.76966741388094	0.0773209092396869	0.153739749604062	-4.73317642211534	Brain_Substantia_nigra	1	0.153739749604062
Heart_Left_Ventricle_GENE_NFATC4	0.0890114996092379	0.00553992331865937	1.76961399365508	0.0773298239187605	0.153754969663509	-4.73326706682847	Heart_Left_Ventricle	1	0.153754969663509
Brain_Caudate_basal_ganglia_GENE_ENSG00000275286	-0.107395071288055	0.00702895419912963	-1.76956399994839	0.0773381675465314	0.153768449964962	-4.73335189489166	Brain_Caudate_basal_ganglia	1	0.153768449964962
Heart_Left_Ventricle_GENE_SLFNL1	0.0570887581013338	0.000838154810409974	1.76955826964841	0.0773391239436814	0.153768449964962	-4.73336161776919	Heart_Left_Ventricle	1	0.153768449964962
Brain_Caudate_basal_ganglia_GENE_AXL	-0.0725630190013024	0.00319338443523989	-1.7695168407329	0.0773460387900154	0.153779692737682	-4.73343191129017	Brain_Caudate_basal_ganglia	1	0.153779692737682
Heart_Atrial_Appendage_GENE_MKRN5P	-0.0621890365519484	0.00112549254432011	-1.76950366184636	0.0773482385666849	0.15378156077709	-4.73345427190945	Heart_Atrial_Appendage	1	0.15378156077709
Brain_Caudate_basal_ganglia_GENE_MSANTD3	0.0499276997771487	-0.00107017533233734	1.76948179385053	0.0773518888138415	0.153786312492676	-4.73349137497891	Brain_Caudate_basal_ganglia	1	0.153786312492676
Brain_Frontal_Cortex_BA9_GENE_B4GALT4	0.0462190772240291	-0.00177946451135677	1.76946690559753	0.0773543740696603	0.153788747926367	-4.73351663537388	Brain_Frontal_Cortex_BA9	1	0.153788747926367
Heart_Left_Ventricle_GENE_FRY	-0.0422726783326426	0.00114568090341158	-1.7693795245586	0.0773689616651288	0.153815243631025	-4.73366488758995	Heart_Left_Ventricle	1	0.153815243631025
Brain_Substantia_nigra_GENE_ENSG00000230303	-0.0453578769701999	0.00395912692984213	-1.76935852238908	0.0773724681514877	0.153819708763131	-4.73370051916331	Brain_Substantia_nigra	1	0.153819708763131
Brain_Putamen_basal_ganglia_GENE_HOGA1	0.0566399444121495	-0.000838410394361063	1.76932548828419	0.077377983731906	0.153826444205281	-4.73375656286705	Brain_Putamen_basal_ganglia	1	0.153826444205281
Heart_Atrial_Appendage_GENE_TPM4	0.088054931959765	-0.000533858887648526	1.7693231312112	0.0773783772958073	0.153826444205281	-4.73376056169772	Heart_Atrial_Appendage	1	0.153826444205281
Brain_Cerebellar_Hemisphere_GENE_RIMKLA	-0.0723717386415571	0.00181897958765237	-1.76930494578821	0.0773814137972673	0.153829974632688	-4.733791413526	Brain_Cerebellar_Hemisphere	1	0.153829974632688
Brain_Nucleus_accumbens_basal_ganglia_GENE_NAALAD2	-0.0365792053611623	0.00151428985081333	-1.76924516335246	0.0773913966240608	0.153847313631032	-4.73389283306788	Brain_Nucleus_accumbens_basal_ganglia	1	0.153847313631032
Heart_Left_Ventricle_GENE_PIM2	0.0529079317489949	0.000159980138363251	1.76918065294799	0.0774021701352753	0.153866223850184	-4.73400226970071	Heart_Left_Ventricle	1	0.153866223850184
Brain_Frontal_Cortex_BA9_GENE_ATPAF1	0.0450400444742806	-0.000870348093728016	1.76911654455362	0.0774128777227227	0.153885002406835	-4.73411102044827	Brain_Frontal_Cortex_BA9	1	0.153885002406835
Brain_Substantia_nigra_GENE_VDAC1	0.123992238363826	-0.00549634190721044	1.76906792165079	0.0774209996810686	0.153898640598837	-4.73419349967015	Brain_Substantia_nigra	1	0.153898640598837
Brain_Hippocampus_GENE_ZNF628	0.0599681426180068	0.00212065467522609	1.7690472247526	0.0774244570973074	0.15390300624982	-4.73422860722018	Brain_Hippocampus	1	0.15390300624982
Brain_Amygdala_GENE_CYP21A2	0.108195565277668	-0.00508588935335066	1.76902278693646	0.0774285395961539	0.153906389654881	-4.73427005985847	Brain_Amygdala	1	0.153906389654881
Brain_Frontal_Cortex_BA9_GENE_ISG20	0.203857893096724	-0.00958390552025719	1.76902193647878	0.0774286816739011	0.153906389654881	-4.7342715024369	Brain_Frontal_Cortex_BA9	1	0.153906389654881
Brain_Caudate_basal_ganglia_GENE_MFAP4	0.0442382437859096	0.000292700835533767	1.76895632028874	0.077439644178838	0.15392567272373	-4.73438280102587	Brain_Caudate_basal_ganglia	1	0.15392567272373
Heart_Atrial_Appendage_GENE_CNDP2	0.0335382796035403	-0.00107850426932261	1.76892375853431	0.0774450847458053	0.153933979466081	-4.73443803096074	Heart_Atrial_Appendage	1	0.153933979466081
Brain_Frontal_Cortex_BA9_GENE_REXO2	0.0671283368601699	-0.00149246568314042	1.76889096991592	0.0774505635337227	0.153942361906589	-4.73449364467759	Brain_Frontal_Cortex_BA9	1	0.153942361906589
Heart_Atrial_Appendage_GENE_TPSD1	-0.0747565347259086	0.00125724100001952	-1.76880233009015	0.0774653763191883	0.153969296220831	-4.73464398412906	Heart_Atrial_Appendage	1	0.153969296220831
Brain_Substantia_nigra_GENE_RSAD2	0.217895646341404	-0.0130553607403186	1.76877176762372	0.0774704842129048	0.153976940639982	-4.73469581852	Brain_Substantia_nigra	1	0.153976940639982
Brain_Hypothalamus_GENE_LCP1	-0.0836304639095232	0.00191722426744279	-1.76871894745352	0.0774793126769974	0.153989669898009	-4.73478540021528	Brain_Hypothalamus	1	0.153989669898009
Brain_Nucleus_accumbens_basal_ganglia_GENE_UBAP1L	-0.0522650907481656	0.00421192434303627	-1.76871835005795	0.0774794125315335	0.153989669898009	-4.73478641336822	Brain_Nucleus_accumbens_basal_ganglia	1	0.153989669898009
Brain_Amygdala_GENE_FBLN1	-0.0468717310205616	0.00066828062993399	-1.76869471716671	0.0774833628483358	0.153992892777021	-4.73482649329438	Brain_Amygdala	1	0.153992892777021
Brain_Anterior_cingulate_cortex_BA24_GENE_LONRF3	0.0512658610408185	-0.00198243540662006	1.76869261767851	0.077483713792765	0.153992892777021	-4.73483005387133	Brain_Anterior_cingulate_cortex_BA24	1	0.153992892777021
Heart_Left_Ventricle_GENE_ENSG00000288958	0.0336891009359296	-0.0006698325449597	1.7686860002332	0.0774848199544518	0.153992892777021	-4.73484127654244	Heart_Left_Ventricle	1	0.153992892777021
Brain_Frontal_Cortex_BA9_GENE_MRO	0.157950967702037	-0.00156796834481831	1.76866086135922	0.0774890222464162	0.153998736306402	-4.7348839097337	Brain_Frontal_Cortex_BA9	1	0.153998736306402
Brain_Substantia_nigra_GENE_FCHO1	-0.122324682652363	0.00291592967689488	-1.76865095301949	0.0774906786062881	0.153999520039218	-4.73490071319133	Brain_Substantia_nigra	1	0.153999520039218
Heart_Left_Ventricle_GENE_UBA1	0.0318772923390552	-0.000839042679322744	1.76863810458799	0.0774928264992391	0.15400118894301	-4.73492250258369	Heart_Left_Ventricle	1	0.15400118894301
Heart_Atrial_Appendage_GENE_CACYBP	0.0943176688685361	-0.0016672696290434	1.76863083129621	0.077494042408673	0.15400118894301	-4.73493483714114	Heart_Atrial_Appendage	1	0.15400118894301
Heart_Left_Ventricle_GENE_MAGOH	0.0654293963399503	-0.00424849445235442	1.76861423596807	0.07749681678388	0.154004194354026	-4.73496298047282	Heart_Left_Ventricle	1	0.154004194354026
Brain_Substantia_nigra_GENE_DAAM2	-0.155065648705263	0.00906529182252199	-1.76853110271098	0.0775107160638867	0.154027466517881	-4.73510395880128	Brain_Substantia_nigra	1	0.154027466517881
Brain_Frontal_Cortex_BA9_GENE_ENSG00000269399	-0.0631236385627015	0.00453749457378443	-1.76852909307425	0.077511052085833	0.154027466517881	-4.73510736668516	Brain_Frontal_Cortex_BA9	1	0.154027466517881
Brain_Putamen_basal_ganglia_GENE_PPM1G	-0.0450656676117655	-0.000118024784047349	-1.76829999968809	0.0775493655175283	0.154101092272679	-4.73549583153175	Brain_Putamen_basal_ganglia	1	0.154101092272679
Brain_Caudate_basal_ganglia_GENE_GPR162	-0.153875994205885	0.00386313836772253	-1.76826619949077	0.0775550195501125	0.154109818037146	-4.73555314101521	Brain_Caudate_basal_ganglia	1	0.154109818037146
Brain_Substantia_nigra_GENE_ZNF684	-0.0255227512625609	0.00144083753935518	-1.76825832359575	0.0775563370631843	0.154109926546486	-4.73556649473061	Brain_Substantia_nigra	1	0.154109926546486
Brain_Anterior_cingulate_cortex_BA24_GENE_ENSG00000274184	-0.14769804399045	0.00619177308542327	-1.76824859709807	0.0775579641781333	0.1541106502431	-4.73558298609356	Brain_Anterior_cingulate_cortex_BA24	1	0.1541106502431
Brain_Putamen_basal_ganglia_GENE_CYP4F11	-0.124860926058407	0.00214705988803246	-1.7682380184264	0.0775597338822178	0.154111657241615	-4.73560092222324	Brain_Putamen_basal_ganglia	1	0.154111657241615
Brain_Frontal_Cortex_BA9_GENE_ORAI1	0.115972785344331	-0.00513205975588681	1.76821480489402	0.0775636173854727	0.154116864270597	-4.73564028037768	Brain_Frontal_Cortex_BA9	1	0.154116864270597
Brain_Caudate_basal_ganglia_GENE_EMILIN1	0.0786627625781427	-0.005216410631308	1.76817777287214	0.0775698129789216	0.15412666511751	-4.73570306649173	Brain_Caudate_basal_ganglia	1	0.15412666511751
Heart_Atrial_Appendage_GENE_USP2	-0.131102830398818	0.00365312195549907	-1.76814784595459	0.0775748201575817	0.15413410437328	-4.73575380527376	Heart_Atrial_Appendage	1	0.15413410437328
Heart_Atrial_Appendage_GENE_FCF1P7	-0.0260973219888227	-0.000205432011286838	-1.76813329587016	0.0775772546791545	0.154136431834636	-4.73577847351367	Heart_Atrial_Appendage	1	0.154136431834636
Brain_Caudate_basal_ganglia_GENE_PHF20L1	0.0446903036067042	-0.00252504539770243	1.76811805685862	0.0775798045389775	0.154138679340224	-4.73580430954679	Brain_Caudate_basal_ganglia	1	0.154138679340224
Brain_Caudate_basal_ganglia_GENE_IRF1.AS1	0.0388137078105607	0.000133525980280936	1.76811138192769	0.077580921439944	0.154138679340224	-4.7358156260734	Brain_Caudate_basal_ganglia	1	0.154138679340224
Brain_Putamen_basal_ganglia_GENE_PHLDA1.DT	0.0806660517135082	-0.00395818609518494	1.76810388870129	0.0775821752800714	0.154138679340224	-4.73582832986924	Brain_Putamen_basal_ganglia	1	0.154138679340224
Brain_Nucleus_accumbens_basal_ganglia_GENE_ENSG00000241678	-0.0897576466495471	0.00383999731838899	-1.7680406519354	0.0775927573350904	0.154157193664812	-4.73593553750443	Brain_Nucleus_accumbens_basal_ganglia	1	0.154157193664812
Brain_Frontal_Cortex_BA9_GENE_ENSG00000235027	-0.045578546882351	0.00048210730128095	-1.76799113688888	0.0776010440172679	0.154171147135215	-4.73601947955356	Brain_Frontal_Cortex_BA9	1	0.154171147135215
Brain_Nucleus_accumbens_basal_ganglia_GENE_ENSG00000259425	-0.012325073280097	-6.78672741812819e-05	-1.76790340499883	0.0776157283247881	0.154197810201671	-4.73616820428595	Brain_Nucleus_accumbens_basal_ganglia	1	0.154197810201671
Heart_Left_Ventricle_GENE_HTATSF1P2	-0.0511202827302804	-0.000724029308557502	-1.76783076501484	0.0776278883104031	0.154215856838827	-4.73629133941698	Heart_Left_Ventricle	1	0.154215856838827
Brain_Frontal_Cortex_BA9_GENE_CLBA1	-0.0789059024971071	0.00302450076150385	-1.76782282865818	0.0776292169564938	0.154215856838827	-4.7363047923701	Brain_Frontal_Cortex_BA9	1	0.154215856838827
Brain_Anterior_cingulate_cortex_BA24_GENE_PREX1	-0.0555704806915508	0.00389773490011234	-1.76782014970895	0.0776296654505382	0.154215856838827	-4.73630933345528	Brain_Anterior_cingulate_cortex_BA24	1	0.154215856838827
Brain_Caudate_basal_ganglia_GENE_ECHDC2	0.0856217390625402	0.00162907923016567	1.7678189444568	0.0776298672275101	0.154215856838827	-4.73631137647519	Brain_Caudate_basal_ganglia	1	0.154215856838827
Brain_Anterior_cingulate_cortex_BA24_GENE_MRPL55	-0.0766342714372726	6.71168003814927e-05	-1.76777733524043	0.0776368334861336	0.154227184942468	-4.73638190731083	Brain_Anterior_cingulate_cortex_BA24	1	0.154227184942468
Heart_Atrial_Appendage_GENE_MIR600HG	-0.0754641627816951	0.00197113807313592	-1.76776294622179	0.0776392426295138	0.154229460020419	-4.73640629742691	Heart_Atrial_Appendage	1	0.154229460020419
Brain_Substantia_nigra_GENE_TRNP1	-0.222670669241187	-0.00917560922074087	-1.76774495049666	0.077642255727176	0.154232934752984	-4.73643680081721	Brain_Substantia_nigra	1	0.154232934752984
Brain_Caudate_basal_ganglia_GENE_JAKMIP3	-0.0319974361136392	0.000690934509670769	-1.76772567783514	0.0776454827334076	0.154236834285495	-4.73646946831927	Brain_Caudate_basal_ganglia	1	0.154236834285495
Brain_Nucleus_accumbens_basal_ganglia_GENE_RPL36AP26	-0.125855396492447	0.00552535944392048	-1.76770641912968	0.0776487075122565	0.154238760946465	-4.73650211181388	Brain_Nucleus_accumbens_basal_ganglia	1	0.154238760946465
Brain_Caudate_basal_ganglia_GENE_ENSG00000279910	-0.0912347896203599	0.00398156079476984	-1.76770113482748	0.0776495923627084	0.154238760946465	-4.73651106864157	Brain_Caudate_basal_ganglia	1	0.154238760946465
Brain_Anterior_cingulate_cortex_BA24_GENE_MED21	0.0293503712692116	5.45234108895596e-05	1.76769724011069	0.0776502445339197	0.154238760946465	-4.73651767012204	Brain_Anterior_cingulate_cortex_BA24	1	0.154238760946465
Heart_Left_Ventricle_GENE_GRN	0.0619853435641952	-0.000564403202943954	1.76767556685854	0.0776538738066264	0.154243459149915	-4.73655440566285	Heart_Left_Ventricle	1	0.154243459149915
Heart_Left_Ventricle_GENE_NCAPD2	0.019928540316933	0.000387773169529171	1.76765908058909	0.0776566345911092	0.154246432155151	-4.73658234911858	Heart_Left_Ventricle	1	0.154246432155151
Brain_Nucleus_accumbens_basal_ganglia_GENE_GPX1	0.0674317080304652	-0.00317410835939091	1.76765067382156	0.0776580424160954	0.15424671777514	-4.73659659809722	Brain_Nucleus_accumbens_basal_ganglia	1	0.15424671777514
Heart_Atrial_Appendage_GENE_ENSG00000288829	0.04602777115121	0.00104961431100328	1.76756390921295	0.0776725735209684	0.154273068811106	-4.73674365511365	Heart_Atrial_Appendage	1	0.154273068811106
Brain_Hypothalamus_GENE_NRIP2	-0.0875188660849853	-0.00152442046126841	-1.7675246064373	0.0776791565755251	0.154283632848812	-4.73681026689533	Brain_Hypothalamus	1	0.154283632848812
Heart_Left_Ventricle_GENE_ENSG00000235111	-0.113820292451885	0.00819246141477252	-1.76742732331088	0.077695453061938	0.154313488708369	-4.7369751395981	Heart_Left_Ventricle	1	0.154313488708369
Brain_Caudate_basal_ganglia_GENE_ENSG00000286989	0.0739394561681612	0.00225357308536002	1.76741964127444	0.0776967400453732	0.154313533214902	-4.73698815851503	Brain_Caudate_basal_ganglia	1	0.154313533214902
Brain_Frontal_Cortex_BA9_GENE_HEBP2	0.0893405879621357	-0.00168174364706566	1.76740137933747	0.0776997995657767	0.154317098099225	-4.7370191071983	Brain_Frontal_Cortex_BA9	1	0.154317098099225
Heart_Left_Ventricle_GENE_PA2G4P4	0.0337723038122098	0.000868399348366786	1.76736375605457	0.0777061031066057	0.154327105608334	-4.73708286674752	Heart_Left_Ventricle	1	0.154327105608334
Heart_Left_Ventricle_GENE_NELFB	0.0515236491322931	-0.000377629588275342	1.76731712097968	0.0777139170952632	0.154340112546396	-4.73716189656778	Heart_Left_Ventricle	1	0.154340112546396
Heart_Atrial_Appendage_GENE_CRY1	0.0793969924090139	-0.000685907538270802	1.76730714376521	0.0777155889211706	0.154340920902801	-4.73717880412044	Heart_Atrial_Appendage	1	0.154340920902801
Brain_Substantia_nigra_GENE_ELMOD3	-0.0672805214730472	0.00373822025489571	-1.76725058088962	0.0777250674004226	0.154356462109925	-4.73727465472063	Brain_Substantia_nigra	1	0.154356462109925
Brain_Frontal_Cortex_BA9_GENE_ENSG00000289267	-0.0705410685025945	0.00147476579939159	-1.76724534845581	0.0777259442690902	0.154356462109925	-4.7372835213712	Brain_Frontal_Cortex_BA9	1	0.154356462109925
Brain_Substantia_nigra_GENE_ENSG00000267192	0.133821379335614	0.00022120193858236	1.76723503058466	0.0777276733959404	0.154357383953258	-4.73730100550255	Brain_Substantia_nigra	1	0.154357383953258
Brain_Hippocampus_GENE_PCDHB2	-0.152927902967112	-0.00127047133268955	-1.76722393998943	0.0777295320552639	0.154358562997604	-4.73731979893969	Brain_Hippocampus	1	0.154358562997604
Brain_Nucleus_accumbens_basal_ganglia_GENE_CNOT11	0.0199026173900027	-0.000507210777118685	1.76721276628526	0.0777314046794146	0.154359769735063	-4.7373387330902	Brain_Nucleus_accumbens_basal_ganglia	1	0.154359769735063
Brain_Substantia_nigra_GENE_PAGR1	0.053842694303658	0.00217174666588937	1.76719703219306	0.0777340416508733	0.15436249425677	-4.73736539474356	Brain_Substantia_nigra	1	0.15436249425677
Heart_Left_Ventricle_GENE_MSMO1	0.0724913647330467	-0.00167784983654798	1.7671187994763	0.0777471542285823	0.15438480409859	-4.737497957762	Heart_Left_Ventricle	1	0.15438480409859
Brain_Frontal_Cortex_BA9_GENE_NACA	0.0480990543181239	-0.000245846837418587	1.76711490645734	0.0777478067842681	0.15438480409859	-4.73750455421558	Brain_Frontal_Cortex_BA9	1	0.15438480409859
Heart_Atrial_Appendage_GENE_FTSJ1	0.0962302205528357	-0.00372667169440271	1.76707767795187	0.0777540473272893	0.154394683621155	-4.7375676346393	Heart_Atrial_Appendage	1	0.154394683621155
Brain_Frontal_Cortex_BA9_GENE_SMG1	0.0304776293385045	-0.00186426065463641	1.76700850261159	0.077765644143122	0.15441464563069	-4.73768484267225	Brain_Frontal_Cortex_BA9	1	0.15441464563069
Brain_Hypothalamus_GENE_C1QC	-0.228128946631825	0.000257960449164992	-1.76700261567616	0.0777666311164627	0.15441464563069	-4.73769481705952	Brain_Hypothalamus	1	0.15441464563069
Heart_Atrial_Appendage_GENE_TSPEAR.AS2	-0.0896508643570837	0.00144922501187537	-1.76698974058948	0.0777687897229815	0.154416419159998	-4.73771663153802	Heart_Atrial_Appendage	1	0.154416419159998
Heart_Atrial_Appendage_GENE_CD7	0.110986930713093	-0.00492732339123862	1.76696987472056	0.0777721204834654	0.154420520003194	-4.73775029030964	Heart_Atrial_Appendage	1	0.154420520003194
Brain_Nucleus_accumbens_basal_ganglia_GENE_RPL31P52	-0.117502990016448	0.00413962325800516	-1.76695590650269	0.0777744624990032	0.154422657541261	-4.73777395645823	Brain_Nucleus_accumbens_basal_ganglia	1	0.154422657541261
Brain_Substantia_nigra_GENE_APEX1	-0.0630875269654564	0.00211165826924598	-1.76686460398188	0.0777897723787857	0.154448158020098	-4.73792864443685	Brain_Substantia_nigra	1	0.154448158020098
Brain_Hypothalamus_GENE_AXIN2	-0.07032887440872	0.00244407562574672	-1.76686421811589	0.0777898370871705	0.154448158020098	-4.73792929816794	Brain_Hypothalamus	1	0.154448158020098
Brain_Frontal_Cortex_BA9_GENE_TIGD3	-0.126550498054493	0.00337742630274465	-1.76685665348944	0.077791105657605	0.154448163762751	-4.73794211406994	Brain_Frontal_Cortex_BA9	1	0.154448163762751
Brain_Amygdala_GENE_ENSG00000279989	0.195720013088602	0.000228301205532943	1.76680050754994	0.0778005217303287	0.154464345471398	-4.73803723417084	Brain_Amygdala	1	0.154464345471398
Heart_Atrial_Appendage_GENE_BCL9	0.0601622521501127	-0.0041829530222356	1.76666327331006	0.0778235408041969	0.154507533470886	-4.738269718098	Heart_Atrial_Appendage	1	0.154507533470886
Brain_Hippocampus_GENE_EARS2	0.0365881109593025	-0.00242174757314014	1.76657543833004	0.0778382767797718	0.154532076423582	-4.73841850702428	Brain_Hippocampus	1	0.154532076423582
Brain_Cerebellar_Hemisphere_GENE_YBX1P4	-0.117583114964006	0.00730384961390714	-1.76657449222886	0.077838435518503	0.154532076423582	-4.73842010964182	Brain_Cerebellar_Hemisphere	1	0.154532076423582
Brain_Nucleus_accumbens_basal_ganglia_GENE_RASAL1	-0.0626025108318532	0.00212959860267178	-1.76651273243427	0.0778487982709613	0.154548493573885	-4.73852472381738	Brain_Nucleus_accumbens_basal_ganglia	1	0.154548493573885
Brain_Substantia_nigra_GENE_NLRC5	-0.0970576531893447	0.000983644671518644	-1.7665101124611	0.0778492379044115	0.154548493573885	-4.73852916167864	Brain_Substantia_nigra	1	0.154548493573885
Brain_Hippocampus_GENE_TAS2R31	0.106826280030248	-0.00322803551650599	1.76648038357319	0.077854226575957	0.154555882812652	-4.73857951772241	Brain_Hippocampus	1	0.154555882812652
Brain_Putamen_basal_ganglia_GENE_STAM.DT	0.0864493506279208	-0.000429146728832898	1.76645133738492	0.0778591009388257	0.154562866459405	-4.73862871657158	Brain_Putamen_basal_ganglia	1	0.154562866459405
Brain_Hypothalamus_GENE_TTC28.AS1	-0.0252105252489226	0.000489929583110723	-1.76644432547029	0.0778602776750096	0.154562866459405	-4.73864059333306	Brain_Hypothalamus	1	0.154562866459405
Brain_Substantia_nigra_GENE_KIF3C	-0.126459070386542	6.08602575765963e-05	-1.76641965533083	0.0778644179215251	0.154568570896146	-4.73868237917611	Brain_Substantia_nigra	1	0.154568570896146
Brain_Hypothalamus_GENE_ENSG00000289340	0.132405686940113	-0.00422279332153391	1.76639523406675	0.077868516577769	0.154572444269145	-4.73872374291017	Brain_Hypothalamus	1	0.154572444269145
Brain_Putamen_basal_ganglia_GENE_SMARCA4	0.0213495080616107	-0.00154030293852981	1.766390479037	0.0778693146418115	0.154572444269145	-4.73873179671851	Brain_Putamen_basal_ganglia	1	0.154572444269145
Brain_Hippocampus_GENE_RCOR3	0.0487906575424218	-0.00220793629946893	1.76638538723727	0.077870169235304	0.154572444269145	-4.73874042090562	Brain_Hippocampus	1	0.154572444269145
Brain_Substantia_nigra_GENE_CPT1C	-0.111124381320519	-0.0011016510148802	-1.76635118037863	0.0778759106177657	0.154581326385333	-4.73879835780799	Brain_Substantia_nigra	1	0.154581326385333
Brain_Hippocampus_GENE_ENSG00000271918	0.0568936764412518	5.0767827511294e-05	1.76626850159965	0.0778897891009953	0.154606359848663	-4.73893838807823	Brain_Hippocampus	1	0.154606359848663
Heart_Left_Ventricle_GENE_ATP2C1	-0.0373458419363806	0.00212687251331354	-1.76622628736705	0.0778968759727323	0.154617197974871	-4.7390098824068	Heart_Left_Ventricle	1	0.154617197974871
Heart_Atrial_Appendage_GENE_NHLRC4	-0.121067583238316	0.00252511983513745	-1.76622088226271	0.0778977834127993	0.154617197974871	-4.73901903640846	Heart_Atrial_Appendage	1	0.154617197974871
Heart_Left_Ventricle_GENE_MBOAT2	0.0263018497962644	0.000393851340959514	1.7662022684888	0.0779009084664785	0.154620885789646	-4.73905056019807	Heart_Left_Ventricle	1	0.154620885789646
Brain_Caudate_basal_ganglia_GENE_GPD1	0.0594154317369215	-0.00339490410036748	1.76614913659953	0.077909829305854	0.154632407611822	-4.73914054113773	Brain_Caudate_basal_ganglia	1	0.154632407611822
Heart_Left_Ventricle_GENE_ZNF112	0.0114660153733986	-0.000551589033104287	1.76614774934112	0.0779100622375881	0.154632407611822	-4.73914289047843	Heart_Left_Ventricle	1	0.154632407611822
Brain_Hippocampus_GENE_ENSG00000278022	0.209213943537247	0.0027496782489932	1.76614505321168	0.0779105149408142	0.154632407611822	-4.73914745640458	Brain_Hippocampus	1	0.154632407611822
Heart_Atrial_Appendage_GENE_LINC00404	0.0229344915998416	-0.000693379009358991	1.76606440174542	0.07792405800589	0.154656771686012	-4.7392840374014	Heart_Atrial_Appendage	1	0.154656771686012
Brain_Nucleus_accumbens_basal_ganglia_GENE_BZW1P2	-0.0561104520429709	0.00194743303528433	-1.76603250347584	0.0779294149217345	0.154664888087654	-4.73933805452502	Brain_Nucleus_accumbens_basal_ganglia	1	0.154664888087654
Brain_Caudate_basal_ganglia_GENE_ENSG00000269124	0.083512631150012	0.00297719525194612	1.76600076554811	0.0779347452085632	0.154672951376094	-4.73939179916527	Brain_Caudate_basal_ganglia	1	0.154672951376094
Brain_Hippocampus_GENE_ZNF821	-0.0315039185103477	-0.000347130217727854	-1.76598097109584	0.0779380697763298	0.154677033822856	-4.73942531837875	Brain_Hippocampus	1	0.154677033822856
Brain_Substantia_nigra_GENE_C21orf62	0.064009378397427	-0.00310246742688711	1.76596542509759	0.0779406808782069	0.154679700205013	-4.73945164315258	Brain_Substantia_nigra	1	0.154679700205013
Brain_Cerebellar_Hemisphere_GENE_ENSG00000267505	-0.159172830302619	0.0059654279727945	-1.76593187898711	0.0779463155176504	0.154687717170453	-4.73950844758687	Brain_Cerebellar_Hemisphere	1	0.154687717170453
Brain_Nucleus_accumbens_basal_ganglia_GENE_ARHGEF3	-0.0331760343951749	-0.000863587352016174	-1.76592628125661	0.0779472557840101	0.154687717170453	-4.73951792625439	Brain_Nucleus_accumbens_basal_ganglia	1	0.154687717170453
Heart_Left_Ventricle_GENE_AGPS	0.0207120399397012	-8.51099221408876e-05	1.76590833470955	0.0779502703778664	0.154691183972781	-4.73954831504016	Heart_Left_Ventricle	1	0.154691183972781
Brain_Anterior_cingulate_cortex_BA24_GENE_ENSG00000240393	0.0617295292030238	-0.00127581486467674	1.76587263322953	0.0779562676619756	0.154700569671755	-4.73960876724472	Brain_Anterior_cingulate_cortex_BA24	1	0.154700569671755
Brain_Putamen_basal_ganglia_GENE_ENSG00000254510	0.139642939273728	-0.010167285716705	1.76585143018517	0.0779598296164469	0.154705122346215	-4.73964466912772	Brain_Putamen_basal_ganglia	1	0.154705122346215
Brain_Cerebellar_Hemisphere_GENE_ERLIN1	-0.0448224852493792	0.00267858097905269	-1.76579121512668	0.0779699460249515	0.154722681457261	-4.73974662546368	Brain_Cerebellar_Hemisphere	1	0.154722681457261
Brain_Amygdala_GENE_RNF7	0.0967791017880462	0.00232196410578561	1.76577576384665	0.077972542084286	0.154725316943837	-4.73977278706792	Brain_Amygdala	1	0.154725316943837
Brain_Nucleus_accumbens_basal_ganglia_GENE_COL9A1	-0.11980906666082	0.00565947666442639	-1.76573436433896	0.0779794982039559	0.154736604117867	-4.7398428822507	Brain_Nucleus_accumbens_basal_ganglia	1	0.154736604117867
Heart_Atrial_Appendage_GENE_ASB12	0.032380581626369	-0.00153285175576819	1.76567681378994	0.077989168931276	0.154753277498833	-4.73994032071643	Heart_Atrial_Appendage	1	0.154753277498833
Brain_Substantia_nigra_GENE_ENSG00000274667	0.0712535137314666	-0.00351622290496502	1.76566360546054	0.0779913885817228	0.154755165466364	-4.73996268321128	Brain_Substantia_nigra	1	0.154755165466364
Brain_Caudate_basal_ganglia_GENE_ADAMTS10	-0.0506603258791896	0.00212843696266478	-1.7656327266345	0.0779965779479031	0.154762945963783	-4.74001496227272	Brain_Caudate_basal_ganglia	1	0.154762945963783
Brain_Caudate_basal_ganglia_GENE_ZNF271P	-0.106014213424556	0.00412689384884737	-1.76560535821016	0.0780011776063096	0.15476955611289	-4.74006129733117	Brain_Caudate_basal_ganglia	1	0.15476955611289
Heart_Atrial_Appendage_GENE_ACTG1P24	-0.0330708203490057	-0.000264925851094322	-1.76555711240045	0.0780092865496752	0.154781486532928	-4.74014297631496	Heart_Atrial_Appendage	1	0.154781486532928
Brain_Nucleus_accumbens_basal_ganglia_GENE_RPS4XP16	0.0955576940444011	0.00573201818928656	1.76555449107209	0.0780097271507207	0.154781486532928	-4.74014741409698	Brain_Nucleus_accumbens_basal_ganglia	1	0.154781486532928
Heart_Atrial_Appendage_GENE_ZNF770	-0.0616301384866629	0.000439931345398916	-1.7655293298451	0.0780139564315557	0.154784594868709	-4.74019001050502	Heart_Atrial_Appendage	1	0.154784594868709
Brain_Substantia_nigra_GENE_ENSG00000288658	-0.136161070029101	-0.0060980869598479	-1.7655238522657	0.0780148771674886	0.154784594868709	-4.74019928363011	Brain_Substantia_nigra	1	0.154784594868709
Heart_Atrial_Appendage_GENE_ENSG00000273027	0.140986653772591	0.00130019569654661	1.76552253223962	0.0780150990543149	0.154784594868709	-4.74020151832957	Heart_Atrial_Appendage	1	0.154784594868709
Brain_Caudate_basal_ganglia_GENE_CSNK2A3	0.0428795904690089	-0.00235776912019446	1.76549072836226	0.0780204452115728	0.154792685075892	-4.74025535927198	Brain_Caudate_basal_ganglia	1	0.154792685075892
Brain_Frontal_Cortex_BA9_GENE_NOMO1	-0.0859716958689036	0.00362736600929281	-1.76546050354091	0.0780255262103859	0.154800248953793	-4.74030652613404	Brain_Frontal_Cortex_BA9	1	0.154800248953793
Brain_Anterior_cingulate_cortex_BA24_GENE_ENSG00000278532	-0.144999051493233	0.00599953003999726	-1.76543664316506	0.0780295374932546	0.154805690336653	-4.74034691816997	Brain_Anterior_cingulate_cortex_BA24	1	0.154805690336653
Brain_Anterior_cingulate_cortex_BA24_GENE_ENSG00000279821	0.110645011456199	0.00126483076652516	1.7654123272255	0.0780336255363326	0.154811283827531	-4.74038808085164	Brain_Anterior_cingulate_cortex_BA24	1	0.154811283827531
Heart_Left_Ventricle_GENE_ZC3H12B	0.0163139395706004	0.000585698313551831	1.76536101221853	0.0780422532889897	0.154825883341714	-4.74047494644702	Heart_Left_Ventricle	1	0.154825883341714
Heart_Atrial_Appendage_GENE_ENSG00000288842	-0.0596679384634847	-0.00124440185981873	-1.76532874728772	0.0780476784914833	0.15483412903316	-4.7405295629617	Heart_Atrial_Appendage	1	0.15483412903316
Brain_Hippocampus_GENE_ENSG00000280353	-0.0716490200678538	0.00337886994756549	-1.76528789749194	0.0780545476419189	0.15484421912885	-4.74059871010507	Brain_Hippocampus	1	0.15484421912885
Brain_Nucleus_accumbens_basal_ganglia_GENE_ENSG00000224505	0.03760110441076	0.000883484918939048	1.76528340875146	0.0780553024819955	0.15484421912885	-4.74060630817582	Brain_Nucleus_accumbens_basal_ganglia	1	0.15484421912885
Brain_Hypothalamus_GENE_LINC01011	-0.0292483008286375	0.00167592713925761	-1.76523742212367	0.078063036074653	0.154855413562427	-4.74068414843352	Brain_Hypothalamus	1	0.154855413562427
Brain_Substantia_nigra_GENE_MKRN3	-0.0394190049023391	0.0020876286656057	-1.7652347616542	0.0780634835061847	0.154855413562427	-4.74068865167324	Brain_Substantia_nigra	1	0.154855413562427
Brain_Putamen_basal_ganglia_GENE_GPR65	0.0579722173692549	-0.00285908698236362	1.76517910474175	0.0780728442355337	0.154871464925771	-4.74078285772505	Brain_Putamen_basal_ganglia	1	0.154871464925771
Heart_Left_Ventricle_GENE_MYCN	0.0528742253989976	-0.00221594233586332	1.76517055102571	0.0780742829344868	0.154871801257044	-4.74079733566302	Heart_Left_Ventricle	1	0.154871801257044
Brain_Putamen_basal_ganglia_GENE_PIP4K2B	0.0322830885111571	4.08114486167751e-05	1.76512728884393	0.0780815597824945	0.154883718214803	-4.74087055975571	Brain_Putamen_basal_ganglia	1	0.154883718214803
Heart_Left_Ventricle_GENE_ING4	-0.0451646430868466	0.0010865288361923	-1.76510519354233	0.0780852765019255	0.15488857297708	-4.7409079568248	Heart_Left_Ventricle	1	0.15488857297708
Brain_Putamen_basal_ganglia_GENE_PPP1R12A.AS1	0.059037068368191	-0.00149533812016025	1.76508295323204	0.0780890177595617	0.154893476254288	-4.74094559885873	Brain_Putamen_basal_ganglia	1	0.154893476254288
Heart_Left_Ventricle_GENE_BTN3A2	0.0685924016621667	1.71792611829418e-05	1.76503787524067	0.0780966012132053	0.154906000436355	-4.74102189254666	Heart_Left_Ventricle	1	0.154906000436355
Heart_Left_Ventricle_GENE_TTC28.AS1	-0.0298673652416345	0.00138162159673169	-1.76499563460611	0.0781037078849575	0.15491757852127	-4.741093382311	Heart_Left_Ventricle	1	0.15491757852127
Brain_Substantia_nigra_GENE_DIAPH1	-0.0322973403291407	-0.00071499136391907	-1.76494568954115	0.0781121114507616	0.154931728558645	-4.74117790918375	Brain_Substantia_nigra	1	0.154931728558645
Brain_Caudate_basal_ganglia_GENE_KANK3	0.144227840924198	-0.00434944490101315	1.76490966686666	0.0781181729464626	0.154941232824766	-4.74123887237819	Brain_Caudate_basal_ganglia	1	0.154941232824766
Heart_Atrial_Appendage_GENE_MAIP1	0.057257325470453	-0.00351160309788377	1.76482839637318	0.0781318496530395	0.154965840706397	-4.74137640647879	Heart_Atrial_Appendage	1	0.154965840706397
Heart_Atrial_Appendage_GENE_KAT14	0.0279670363608805	-0.000255978302001063	1.76477204468397	0.078141334014924	0.154981695464056	-4.7414717667973	Heart_Atrial_Appendage	1	0.154981695464056
Brain_Frontal_Cortex_BA9_GENE_ENSG00000269068	0.21495689562169	-0.00452135124916768	1.7647658093225	0.0781423835252317	0.154981695464056	-4.74148231831116	Brain_Frontal_Cortex_BA9	1	0.154981695464056
Brain_Hippocampus_GENE_EPHX2	0.048090552109717	0.00112734629355292	1.7647557876389	0.0781440703577572	0.154982522065017	-4.74149927698359	Brain_Hippocampus	1	0.154982522065017
Heart_Left_Ventricle_GENE_ZFP91	-0.0457203877884679	0.00410493615811295	-1.76471184322641	0.0781514673565136	0.154994673382968	-4.74157363850393	Heart_Left_Ventricle	1	0.154994673382968
Brain_Putamen_basal_ganglia_GENE_BTN3A3	-0.157342735607523	0.00373394494261497	-1.76469770912815	0.0781538466179335	0.154996872990301	-4.74159755544529	Brain_Putamen_basal_ganglia	1	0.154996872990301
Brain_Nucleus_accumbens_basal_ganglia_GENE_RIMKLA	-0.0655097967569456	0.00136926647959303	-1.76468306717878	0.078156311430747	0.154999242191273	-4.74162233154456	Brain_Nucleus_accumbens_basal_ganglia	1	0.154999242191273
Brain_Anterior_cingulate_cortex_BA24_GENE_MKS1	-0.0427271829162358	0.000621133421722231	-1.76466808628141	0.0781588333674389	0.155001724601213	-4.74164768097798	Brain_Anterior_cingulate_cortex_BA24	1	0.155001724601213
Brain_Frontal_Cortex_BA9_GENE_HRK	0.0937741751394976	-0.000619857336377087	1.76459439867916	0.0781712391632104	0.155021825160355	-4.74177236593666	Brain_Frontal_Cortex_BA9	1	0.155021825160355
Heart_Atrial_Appendage_GENE_FLJ42393	0.297916663220582	-0.0148095334565705	1.76459279167627	0.0781715097306954	0.155021825160355	-4.74177508504893	Heart_Atrial_Appendage	1	0.155021825160355
Heart_Atrial_Appendage_GENE_DAPK2	0.0906808437059862	-0.00296371983043922	1.76455585876994	0.0781777282522436	0.155029687572763	-4.74183757630818	Heart_Atrial_Appendage	1	0.155029687572763
Heart_Atrial_Appendage_GENE_ANKRD42.DT	-0.0685403339450188	-0.00370332807023165	-1.76455415383226	0.0781780153282653	0.155029687572763	-4.74184046106764	Heart_Atrial_Appendage	1	0.155029687572763
Brain_Substantia_nigra_GENE_ITGA2	-0.0705883775551781	0.00173512271720919	-1.76454303772237	0.0781798870709083	0.155030879950092	-4.7418592694897	Brain_Substantia_nigra	1	0.155030879950092
Brain_Frontal_Cortex_BA9_GENE_SPTY2D1	0.0497428163448223	-0.00236507584871055	1.76442311079696	0.0782000828228388	0.155068408247024	-4.74206217801165	Brain_Frontal_Cortex_BA9	1	0.155068408247024
Brain_Hippocampus_GENE_ENSG00000278668	-0.071516643778588	-4.73465549739654e-05	-1.76430805305266	0.0782194626045484	0.155104317306226	-4.74225683538181	Brain_Hippocampus	1	0.155104317306226
Heart_Atrial_Appendage_GENE_PRDM2	-0.0259834073086612	9.69590013475271e-05	-1.76426275103925	0.0782270941366964	0.155116929530594	-4.74233347493919	Heart_Atrial_Appendage	1	0.155116929530594
Brain_Putamen_basal_ganglia_GENE_HIF3A	-0.147484434968482	0.00596556649078838	-1.76421993623887	0.0782343072339845	0.15512871164181	-4.74240590497257	Brain_Putamen_basal_ganglia	1	0.15512871164181
Heart_Left_Ventricle_GENE_KLHL18	0.0329926193983227	-0.000344287589236875	1.76416042653468	0.0782443338575989	0.155146072145447	-4.74250657498007	Heart_Left_Ventricle	1	0.155146072145447
Brain_Hypothalamus_GENE_RXRB	-0.0582939519349209	0.00168948350315446	-1.76413395067475	0.0782487950382822	0.155152396875867	-4.74255136197469	Brain_Hypothalamus	1	0.155152396875867
Brain_Caudate_basal_ganglia_GENE_CDK5R1	-0.169378562304454	-0.000589503231862734	-1.76410343165617	0.0782539377485114	0.155157928077865	-4.74260298761776	Brain_Caudate_basal_ganglia	1	0.155157928077865
Brain_Caudate_basal_ganglia_GENE_ENSG00000251259	-0.0393273915280554	0.00144640654726545	-1.76410230499054	0.0782541276063869	0.155157928077865	-4.7426048934563	Brain_Caudate_basal_ganglia	1	0.155157928077865
Brain_Putamen_basal_ganglia_GENE_DANCR	-0.0710115274813188	0.00613461711630306	-1.76399767208016	0.0782717612571986	0.155190369523502	-4.7427818825453	Brain_Putamen_basal_ganglia	1	0.155190369523502
Brain_Frontal_Cortex_BA9_GENE_ADAT3	-0.0608151548084556	0.00373889064967244	-1.76395924492888	0.0782782381501121	0.155200689635269	-4.74284688039173	Brain_Frontal_Cortex_BA9	1	0.155200689635269
Brain_Hippocampus_GENE_POLR3A	0.0465241601792843	-0.00163734750631928	1.76390285230498	0.0782877439138067	0.15521701459534	-4.74294226351522	Brain_Hippocampus	1	0.15521701459534
Brain_Nucleus_accumbens_basal_ganglia_GENE_PRPS1P2	0.18861098448507	-0.00610186584553549	1.76389287727977	0.0782894254415618	0.155217826573671	-4.74295913507216	Brain_Nucleus_accumbens_basal_ganglia	1	0.155217826573671
Heart_Atrial_Appendage_GENE_ZNF512	-0.0263567659538143	-0.000475334348895824	-1.76386744621531	0.0782937125857234	0.155223804377102	-4.74300214823617	Heart_Atrial_Appendage	1	0.155223804377102
Brain_Hippocampus_GENE_ENSG00000279758	0.105150899381745	-0.000826496668001907	1.76379818181929	0.078305390081959	0.155244433736597	-4.74311929637049	Brain_Hippocampus	1	0.155244433736597
Brain_Substantia_nigra_GENE_NOCT	0.0713459915403817	-0.00310543962208673	1.76371234827501	0.0783198629936825	0.155268114542314	-4.74326446189681	Brain_Substantia_nigra	1	0.155268114542314
Brain_Caudate_basal_ganglia_GENE_DLX6	0.167797479787867	-0.00432381622725295	1.76371225044793	0.0783198794901419	0.155268114542314	-4.74326462734237	Brain_Caudate_basal_ganglia	1	0.155268114542314
Brain_Putamen_basal_ganglia_GENE_TGIF2	-0.0550467930926231	0.0021719414207846	-1.76363110373303	0.0783335641371203	0.155291968712808	-4.74340185986309	Brain_Putamen_basal_ganglia	1	0.155291968712808
Brain_Frontal_Cortex_BA9_GENE_LINC00216	0.0683174392680906	-0.00513409581884134	1.76362580892529	0.0783344571255521	0.155291968712808	-4.74341081404205	Brain_Frontal_Cortex_BA9	1	0.155291968712808
Brain_Cerebellar_Hemisphere_GENE_ENSG00000237927	-0.11376316569779	0.00837425345511449	-1.76359794714324	0.0783391562525096	0.155298761439685	-4.74345793134579	Brain_Cerebellar_Hemisphere	1	0.155298761439685
Brain_Amygdala_GENE_DXO	0.0817282896728301	-0.00107631232622461	1.76358819976188	0.0783408002857539	0.155299061035344	-4.74347441505397	Brain_Amygdala	1	0.155299061035344
Brain_Substantia_nigra_GENE_HIP1	-0.0928584171428743	0.0054524583087504	-1.76358196024436	0.0783418526831033	0.155299061035344	-4.74348496659822	Brain_Substantia_nigra	1	0.155299061035344
Brain_Cerebellar_Hemisphere_GENE_ENSG00000269934	0.0530459483237012	-0.0042263576502294	1.76355524157412	0.0783463593571901	0.15530382632707	-4.74353014967938	Brain_Cerebellar_Hemisphere	1	0.15530382632707
Heart_Atrial_Appendage_GENE_ENSG00000268947	-0.0799628001427592	-0.00164192346507546	-1.76355261763001	0.078346801952785	0.15530382632707	-4.74353458691007	Heart_Atrial_Appendage	1	0.15530382632707
Brain_Amygdala_GENE_DENND5B	-0.0279135236279027	-0.000519944433793079	-1.76352297027551	0.0783518028826724	0.155311216552147	-4.74358472172877	Brain_Amygdala	1	0.155311216552147
Heart_Left_Ventricle_GENE_SNAI3.AS1	-0.0587419033470194	-0.00238739395211801	-1.76349835309393	0.0783559555185502	0.155316925051455	-4.74362634969813	Heart_Left_Ventricle	1	0.155316925051455
Heart_Atrial_Appendage_GENE_FADS1	0.0871332024026839	-0.00449604788476774	1.76344908141234	0.0783642676250156	0.155329834484348	-4.74370966701694	Heart_Atrial_Appendage	1	0.155329834484348
Brain_Putamen_basal_ganglia_GENE_ENSG00000288945	0.0741474237212533	-0.00278098064154629	1.76344465724576	0.0783650140147705	0.155329834484348	-4.74371714807172	Brain_Putamen_basal_ganglia	1	0.155329834484348
Brain_Amygdala_GENE_DEFB109F	-0.129366198388456	0.00285492717348489	-1.76342901942348	0.0783676522780042	0.155332540764725	-4.74374359073505	Brain_Amygdala	1	0.155332540764725
Brain_Caudate_basal_ganglia_GENE_MME	0.0788111857707853	-0.00213450499889553	1.76339284213347	0.0783737560408444	0.155342115813146	-4.74380476357532	Brain_Caudate_basal_ganglia	1	0.155342115813146
Brain_Cerebellar_Hemisphere_GENE_LINC01001	0.159010025240555	-0.00754479609520158	1.76334367692381	0.0783820517224098	0.155354850276338	-4.74388789593717	Brain_Cerebellar_Hemisphere	1	0.155354850276338
Brain_Amygdala_GENE_SREBF2	0.14068482932518	-0.00714940545400938	1.76333902602025	0.0783828365098469	0.155354850276338	-4.74389575992814	Brain_Amygdala	1	0.155354850276338
Heart_Atrial_Appendage_GENE_SLC40A1	0.114083148198717	0.000592004041844566	1.76333212967434	0.0783840002021161	0.155354850276338	-4.74390742059277	Heart_Atrial_Appendage	1	0.155354850276338
Brain_Hippocampus_GENE_ADCY3	-0.0287192312319229	0.000317880039015697	-1.7633197790659	0.0783860842841438	0.155356457577156	-4.7439283034671	Brain_Hippocampus	1	0.155356457577156
Heart_Left_Ventricle_GENE_CCDC43	0.0222915576852253	-0.000983267767812525	1.76328101217464	0.078392626229791	0.155366899897175	-4.74399385104903	Heart_Left_Ventricle	1	0.155366899897175
Brain_Nucleus_accumbens_basal_ganglia_GENE_DCX	-0.0234908854406657	0.00087864746607444	-1.7632541318286	0.0783971625724624	0.155372128393015	-4.74403929986372	Brain_Nucleus_accumbens_basal_ganglia	1	0.155372128393015
Heart_Left_Ventricle_GENE_C9orf72	-0.0638541213726924	0.00109097404192955	-1.76325029057013	0.0783978108429467	0.155372128393015	-4.74404579453983	Heart_Left_Ventricle	1	0.155372128393015
Heart_Atrial_Appendage_GENE_PXYLP1	0.049923203448883	-0.0029870617020612	1.76321031685757	0.0784045572713624	0.155382975195859	-4.74411337997524	Heart_Atrial_Appendage	1	0.155382975195859
Heart_Atrial_Appendage_GENE_FGD3	0.0435206036406694	-0.00098641789127308	1.76320256862931	0.0784058650072489	0.155383043363452	-4.74412648009388	Heart_Atrial_Appendage	1	0.155383043363452
Heart_Left_Ventricle_GENE_REEP5	0.0447470311972226	-0.00247011803554516	1.76318745926061	0.0784084151980408	0.155383523777173	-4.7441520257085	Heart_Left_Ventricle	1	0.155383523777173
Brain_Hippocampus_GENE_SNAP23	-0.010026106537259	-6.56391112351448e-05	-1.76318472414443	0.078408876843896	0.155383523777173	-4.74415664998345	Brain_Hippocampus	1	0.155383523777173
Brain_Amygdala_GENE_MRPL1	-0.0613032822262793	0.0010941973160656	-1.76317849964693	0.0784099274523123	0.155383523777173	-4.74416717374671	Brain_Amygdala	1	0.155383523777173
Brain_Anterior_cingulate_cortex_BA24_GENE_HAMP	0.288220571971622	-0.0122313498783899	1.76316746403246	0.0784117901384513	0.155384691648369	-4.74418583157926	Brain_Anterior_cingulate_cortex_BA24	1	0.155384691648369
Brain_Substantia_nigra_GENE_LGR5	-0.0399113858167818	0.00216757925136089	-1.76314626422765	0.0784153685255646	0.155389259344553	-4.74422167361012	Brain_Substantia_nigra	1	0.155389259344553
Brain_Substantia_nigra_GENE_EVA1C	0.079437968696274	0.000925689000388244	1.76306184591892	0.0784296191007319	0.155414974742601	-4.74436439351044	Brain_Substantia_nigra	1	0.155414974742601
Brain_Nucleus_accumbens_basal_ganglia_GENE_CXorf38	0.0354437748771822	-0.0023975588979272	1.76300324047878	0.0784395134726529	0.155431120000751	-4.74446346949628	Brain_Nucleus_accumbens_basal_ganglia	1	0.155431120000751
Brain_Anterior_cingulate_cortex_BA24_GENE_UBOX5	-0.0224674075123845	-0.000576686769398898	-1.76299339463009	0.0784411758498175	0.155431120000751	-4.74448011417025	Brain_Anterior_cingulate_cortex_BA24	1	0.155431120000751
Brain_Frontal_Cortex_BA9_GENE_SHOC2	-0.0211265117409831	3.72980902964709e-05	-1.76299095390047	0.0784415879480632	0.155431120000751	-4.74448424027562	Brain_Frontal_Cortex_BA9	1	0.155431120000751
Heart_Atrial_Appendage_GENE_GAB1	-0.0353565534887197	0.00184353784092202	-1.76283500263879	0.0784679227707344	0.155480777459888	-4.74474786749155	Heart_Atrial_Appendage	1	0.155480777459888
Brain_Hypothalamus_GENE_ST3GAL1	0.0553754898133708	-0.00108087326777589	1.76281881094609	0.0784706574060009	0.155483671320421	-4.74477523735556	Brain_Hypothalamus	1	0.155483671320421
Brain_Frontal_Cortex_BA9_GENE_EEF1G	0.0906844224897645	-0.000786254116196448	1.76279825232526	0.0784741296892858	0.155488026656992	-4.74480998856212	Brain_Frontal_Cortex_BA9	1	0.155488026656992
Brain_Cerebellar_Hemisphere_GENE_DCTN6	0.0679843410773227	-0.00100261461879149	1.7627477127217	0.0784826661946715	0.155502415899256	-4.74489541633472	Brain_Cerebellar_Hemisphere	1	0.155502415899256
Brain_Hypothalamus_GENE_SIK1B	0.255423391839411	-0.0101934763154362	1.76272160174169	0.0784870768253238	0.155508629963802	-4.74493955112722	Brain_Hypothalamus	1	0.155508629963802
Brain_Hippocampus_GENE_FOXO4	-0.213948510976165	0.0119546199358379	-1.76270809581987	0.0784893583063349	0.155510625351606	-4.74496237962445	Brain_Hippocampus	1	0.155510625351606
Heart_Left_Ventricle_GENE_NPC2	0.0616735360763126	5.83160935303048e-05	1.76268905541133	0.0784925747896372	0.155514473160524	-4.74499456254029	Heart_Left_Ventricle	1	0.155514473160524
Brain_Caudate_basal_ganglia_GENE_NONO	0.0176090832968683	-0.000771196328116749	1.76262713666852	0.0785030354244767	0.155532673184473	-4.74509921788136	Brain_Caudate_basal_ganglia	1	0.155532673184473
Brain_Cerebellar_Hemisphere_GENE_ENSG00000277214	-0.210589234509446	-0.0047231944395442	-1.76261636584566	0.0785048551777718	0.155533753310167	-4.74511742240403	Brain_Cerebellar_Hemisphere	1	0.155533753310167
Heart_Left_Ventricle_GENE_ENSG00000287323	-0.045763392454847	0.00138621308292562	-1.76260522453707	0.0785067375616309	0.155534957482396	-4.7451362529949	Heart_Left_Ventricle	1	0.155534957482396
Heart_Left_Ventricle_GENE_ENSG00000265136	-0.0962869014316213	0.00469396409229025	-1.76257262922503	0.0785122449259636	0.155543343190608	-4.74519134360228	Heart_Left_Ventricle	1	0.155543343190608
Brain_Cerebellar_Hemisphere_GENE_RANBP3L	0.115385539971581	0.000383736533327801	1.76253487726186	0.0785186239616292	0.155553455496943	-4.74525514840794	Brain_Cerebellar_Hemisphere	1	0.155553455496943
Brain_Anterior_cingulate_cortex_BA24_GENE_ENSG00000286961	-0.135736555811428	0.00237631185518515	-1.76251812499342	0.078521454766254	0.155556538179074	-4.74528346107833	Brain_Anterior_cingulate_cortex_BA24	1	0.155556538179074
Heart_Left_Ventricle_GENE_VIT	-0.0769413045227038	0.00408220777733241	-1.76249216775899	0.0785258411939776	0.155562702510125	-4.74532733035037	Heart_Left_Ventricle	1	0.155562702510125
Brain_Frontal_Cortex_BA9_GENE_IGHM	0.299066473077283	0.00210632310653131	1.7624548823373	0.0785321422846957	0.155568784722375	-4.74539034381563	Brain_Frontal_Cortex_BA9	1	0.155568784722375
Brain_Anterior_cingulate_cortex_BA24_GENE_TNFRSF1A	0.205905154048359	-0.00120610215779376	1.76245422456996	0.0785322534485106	0.155568784722375	-4.74539145545007	Brain_Anterior_cingulate_cortex_BA24	1	0.155568784722375
Heart_Left_Ventricle_GENE_SNHG4	0.0624459932825107	-0.00611862627668507	1.76245136931853	0.0785327359924201	0.155568784722375	-4.74539628085329	Heart_Left_Ventricle	1	0.155568784722375
Brain_Frontal_Cortex_BA9_GENE_CCT6A	-0.0543387797365456	-0.00318925162258627	-1.76242758153329	0.0785367562756273	0.155574223155129	-4.74543648214592	Brain_Frontal_Cortex_BA9	1	0.155574223155129
Brain_Hypothalamus_GENE_HDHD2	-0.104458225543371	-0.00316780560682421	-1.76240320887793	0.0785408755796827	0.155579857559494	-4.74547767131114	Brain_Hypothalamus	1	0.155579857559494
Brain_Amygdala_GENE_MBTD1	-0.0404775251230382	0.00169151811597434	-1.76237939412428	0.0785449007611881	0.155585305338716	-4.74551791709268	Brain_Amygdala	1	0.155585305338716
Brain_Substantia_nigra_GENE_PROM2	-0.0482746149590358	0.00100332370462557	-1.7623431386623	0.0785510290005806	0.155594918705996	-4.74557918603708	Brain_Substantia_nigra	1	0.155594918705996
Brain_Cerebellar_Hemisphere_GENE_CNTNAP4	-0.0396332083495471	0.0013477966807938	-1.76226862769338	0.0785636247705788	0.155617342523524	-4.74570509993608	Brain_Cerebellar_Hemisphere	1	0.155617342523524
Brain_Amygdala_GENE_RNPEPL1	-0.0586475300703684	0.00506968386382935	-1.76225923156009	0.0785652132649118	0.155617962963473	-4.74572097781215	Brain_Amygdala	1	0.155617962963473
Brain_Frontal_Cortex_BA9_GENE_VLDLR	-0.0781592956746837	0.000916133366695318	-1.76211333470305	0.0785898817024598	0.155661736754647	-4.74596750808504	Brain_Frontal_Cortex_BA9	1	0.155661736754647
Brain_Substantia_nigra_GENE_NXPE3	-0.0671314326070175	6.54075755388662e-05	-1.76211283306755	0.078589966530569	0.155661736754647	-4.74596835569241	Brain_Substantia_nigra	1	0.155661736754647
Heart_Left_Ventricle_GENE_RPUSD4	-0.0871389628863791	-0.00129263803827007	-1.76209868505633	0.0785923590336061	0.155661736754647	-4.74599226131702	Heart_Left_Ventricle	1	0.155661736754647
Brain_Nucleus_accumbens_basal_ganglia_GENE_TCEA2	-0.0279041102281299	0.00138120560095753	-1.76209835189624	0.0785924153734436	0.155661736754647	-4.74599282424897	Brain_Nucleus_accumbens_basal_ganglia	1	0.155661736754647
Brain_Anterior_cingulate_cortex_BA24_GENE_ZFP3	-0.0522246979689773	0.00282757173695669	-1.76201857771403	0.0786059067269488	0.155685931086089	-4.74612761358552	Brain_Anterior_cingulate_cortex_BA24	1	0.155685931086089
Heart_Atrial_Appendage_GENE_PEX2	0.0335908276804986	0.000431853397383601	1.7619972878863	0.0786095075670316	0.155690535915955	-4.74616358462661	Heart_Atrial_Appendage	1	0.155690535915955
Brain_Substantia_nigra_GENE_INPP5D	-0.0874831259970748	0.00221116765359466	-1.76195672450303	0.0786163685988977	0.155701597484115	-4.74623211884988	Brain_Substantia_nigra	1	0.155701597484115
Brain_Substantia_nigra_GENE_ENSG00000274565	0.175290452523331	0.0101402031019684	1.7619444728069	0.0786184409895035	0.155703174828648	-4.74625281850485	Brain_Substantia_nigra	1	0.155703174828648
Brain_Frontal_Cortex_BA9_GENE_FOXL2	0.103684115618097	0.0002244780833112	1.76192758278399	0.0786212980322945	0.155704100560224	-4.74628135453644	Brain_Frontal_Cortex_BA9	1	0.155704100560224
Heart_Left_Ventricle_GENE_DAZAP2	0.0533227996438352	0.00305405142305003	1.7619266231925	0.078621460355159	0.155704100560224	-4.74628297577733	Heart_Left_Ventricle	1	0.155704100560224
Heart_Atrial_Appendage_GENE_AXIN2	-0.0688328379386666	0.00281615274520285	-1.7619178726634	0.0786229405923952	0.155704505089565	-4.74629775985693	Heart_Atrial_Appendage	1	0.155704505089565
Brain_Putamen_basal_ganglia_GENE_PRCP	-0.0873237005157787	0.00125626710489246	-1.76187653915619	0.078629932865138	0.155715825438048	-4.74636759212286	Brain_Putamen_basal_ganglia	1	0.155715825438048
Brain_Frontal_Cortex_BA9_GENE_CACNB1	-0.144600849520405	0.00618278166433009	-1.76184354958281	0.0786355139822015	0.155722381786322	-4.74642332629067	Brain_Frontal_Cortex_BA9	1	0.155722381786322
Brain_Nucleus_accumbens_basal_ganglia_GENE_PPP2R2C	0.0274917652073401	-0.000962308589560937	1.76184188391767	0.0786357957850245	0.155722381786322	-4.7464261403179	Brain_Nucleus_accumbens_basal_ganglia	1	0.155722381786322
Brain_Nucleus_accumbens_basal_ganglia_GENE_DERL2	0.0349781388610585	-0.000923013610299843	1.76179156855348	0.0786443086956887	0.155736712562356	-4.74651114344129	Brain_Nucleus_accumbens_basal_ganglia	1	0.155736712562356
Brain_Anterior_cingulate_cortex_BA24_GENE_CABLES1	0.0759789266024365	0.00249200531934072	1.76167216640411	0.078664513483238	0.155774195533041	-4.74671285265043	Brain_Anterior_cingulate_cortex_BA24	1	0.155774195533041
Brain_Amygdala_GENE_RN7SL472P	-0.083990208221627	-0.000975111738904749	-1.76163849873283	0.0786702113666849	0.155782950679181	-4.74676972589512	Brain_Amygdala	1	0.155782950679181
Heart_Left_Ventricle_GENE_B4GALNT3	-0.100652825264407	-0.00326678270816918	-1.76162135966002	0.0786731120957752	0.155786166698957	-4.74679867772774	Heart_Left_Ventricle	1	0.155786166698957
Brain_Frontal_Cortex_BA9_GENE_SLC25A11	-0.0433398873535565	0.00185942784701607	-1.76161053127193	0.0786749448081755	0.155787267793659	-4.74681696922024	Brain_Frontal_Cortex_BA9	1	0.155787267793659
Heart_Left_Ventricle_GENE_GINS2	0.0279679212502537	-0.000992493472778363	1.76154082413668	0.0786867436243179	0.155808102795662	-4.7469347170055	Heart_Left_Ventricle	1	0.155808102795662
Heart_Left_Ventricle_GENE_TSPY26P	-0.0668527177198493	0.00444470361392378	-1.76148026927731	0.0786969944734434	0.15582587203228	-4.74703700122533	Heart_Left_Ventricle	1	0.15582587203228
Brain_Hippocampus_GENE_ENSG00000279491	-0.0361714233925995	0.00213152229369093	-1.76138211275303	0.0787136129227288	0.155854995594982	-4.7472027916578	Brain_Hippocampus	1	0.155854995594982
Brain_Frontal_Cortex_BA9_GENE_DNM2	0.0818396976449537	-0.00111645142130317	1.76136835551245	0.0787159423293375	0.155854995594982	-4.74722602747677	Brain_Frontal_Cortex_BA9	1	0.155854995594982
Heart_Atrial_Appendage_GENE_PPM1N	-0.0198636746270427	-0.000200764634751168	-1.76136398550019	0.078716682281313	0.155854995594982	-4.74723340833902	Heart_Atrial_Appendage	1	0.155854995594982
Brain_Cerebellar_Hemisphere_GENE_ADSS1	0.0349342963257666	0.000151201303619166	1.76135965263514	0.0787174159489424	0.155854995594982	-4.74724072644237	Brain_Cerebellar_Hemisphere	1	0.155854995594982
Brain_Hypothalamus_GENE_ENSG00000289235	0.0948860312921128	-0.00679365101141529	1.76135567880167	0.0787180888280192	0.155854995594982	-4.74724743813465	Brain_Hypothalamus	1	0.155854995594982
Brain_Substantia_nigra_GENE_MED13	-0.0207540334324368	0.00089073036285642	-1.76133811101849	0.0787210635921204	0.155858356556759	-4.74727710944365	Brain_Substantia_nigra	1	0.155858356556759
Heart_Left_Ventricle_GENE_ENSG00000269736	0.0356148359512238	-0.00192712536035135	1.76132100266982	0.0787239606480216	0.155861563558965	-4.7473060045043	Heart_Left_Ventricle	1	0.155861563558965
Brain_Frontal_Cortex_BA9_GENE_ENSG00000261019	-0.142539832894946	0.00198873953857186	-1.76127006316597	0.0787325870446654	0.155876113503252	-4.74739203688338	Brain_Frontal_Cortex_BA9	1	0.155876113503252
Heart_Left_Ventricle_GENE_TSC22D2	0.0684281497202736	-8.01665455912198e-05	1.76118990005168	0.078746163901832	0.155899351129361	-4.74752742040988	Heart_Left_Ventricle	1	0.155899351129361
Brain_Cerebellar_Hemisphere_GENE_SRA1	-0.0851484951330264	0.00469284829058804	-1.7611856755158	0.078746879444976	0.155899351129361	-4.74753455485097	Brain_Cerebellar_Hemisphere	1	0.155899351129361
Brain_Anterior_cingulate_cortex_BA24_GENE_WHRN	-0.0824019195366668	0.000755823382331086	-1.76112864397098	0.0787565398491644	0.155915946798518	-4.74763086867418	Brain_Anterior_cingulate_cortex_BA24	1	0.155915946798518
Brain_Anterior_cingulate_cortex_BA24_GENE_DTNA	0.0816020771686619	0.00124871734878545	1.76106954483302	0.078766551496787	0.155933237281796	-4.7477306709574	Brain_Anterior_cingulate_cortex_BA24	1	0.155933237281796
Brain_Nucleus_accumbens_basal_ganglia_GENE_MYO18A	-0.0436623453540665	0.000305641493809329	-1.76103240867345	0.0787728430527522	0.15594316270082	-4.7477933820817	Brain_Nucleus_accumbens_basal_ganglia	1	0.15594316270082
Brain_Caudate_basal_ganglia_GENE_TIMMDC1.DT	0.112052833254271	-0.000760092736142316	1.76096503437536	0.0787842585582118	0.155963231292649	-4.74790715243607	Brain_Caudate_basal_ganglia	1	0.155963231292649
Heart_Left_Ventricle_GENE_POLR3C	-0.0247565939268063	-0.000400360593821139	-1.76095458471422	0.078786029208315	0.155964206353232	-4.74792479767637	Heart_Left_Ventricle	1	0.155964206353232
Heart_Left_Ventricle_GENE_AK3P5	-0.0391128217623942	0.000883970185094868	-1.76091998621205	0.0787918920072698	0.155973282036583	-4.74798321977786	Heart_Left_Ventricle	1	0.155973282036583
Brain_Anterior_cingulate_cortex_BA24_GENE_RARS2	0.0289631370315821	-0.00132815262603825	1.76090826650598	0.0787938780201881	0.155974683219199	-4.74800300910142	Brain_Anterior_cingulate_cortex_BA24	1	0.155974683219199
Heart_Atrial_Appendage_GENE_RNF19A	-0.0248497413154637	6.20759510598017e-05	-1.76087156884919	0.0788000970427094	0.155984218335663	-4.74806497413101	Heart_Atrial_Appendage	1	0.155984218335663
Brain_Substantia_nigra_GENE_FGFR3	0.269014968624222	-0.00524622457239646	1.76086475730253	0.0788012514155652	0.155984218335663	-4.74807647547939	Brain_Substantia_nigra	1	0.155984218335663
Heart_Left_Ventricle_GENE_CP	0.0807061007746236	0.0032660065294514	1.76083589446719	0.0788061430382702	0.155991370728556	-4.74812521010833	Heart_Left_Ventricle	1	0.155991370728556
Heart_Atrial_Appendage_GENE_CPVL	0.0358288960314746	-0.00110927904663242	1.76081916342732	0.078808978698965	0.155993745996571	-4.74815345995198	Heart_Atrial_Appendage	1	0.155993745996571
Brain_Putamen_basal_ganglia_GENE_CENPBD1	-0.0644130957704496	0.0027314236608408	-1.76081372941373	0.0788098997007947	0.155993745996571	-4.7481626350588	Brain_Putamen_basal_ganglia	1	0.155993745996571
Brain_Nucleus_accumbens_basal_ganglia_GENE_RNF5P1	0.226805162210703	-0.00851376190724109	1.7607756824807	0.0788163484574747	0.156002914251877	-4.74822687494496	Brain_Nucleus_accumbens_basal_ganglia	1	0.156002914251877
Brain_Substantia_nigra_GENE_SMIM3	-0.110059975442897	-0.000987364779231931	-1.76077131676727	0.0788170884506567	0.156002914251877	-4.74823424609353	Brain_Substantia_nigra	1	0.156002914251877
Heart_Left_Ventricle_GENE_MTHFR	-0.105467701637643	-0.00575876235677545	-1.76071517649559	0.078826604792895	0.156019203632881	-4.74832903272072	Heart_Left_Ventricle	1	0.156019203632881
Brain_Hippocampus_GENE_KDM4B	-0.0324944594719241	0.00293179775547505	-1.76070768108176	0.0788278754120501	0.156019203632881	-4.74834168767027	Brain_Hippocampus	1	0.156019203632881
Heart_Atrial_Appendage_GENE_AGT	-0.0844145222168419	0.000277495817908312	-1.76069362384238	0.0788302584339464	0.156021389606319	-4.74836542119352	Heart_Atrial_Appendage	1	0.156021389606319
Brain_Putamen_basal_ganglia_GENE_PLA1A	0.148749973284259	-0.00547637430359848	1.76067670671914	0.0788331263491366	0.156024535197425	-4.74839398294977	Brain_Putamen_basal_ganglia	1	0.156024535197425
Brain_Nucleus_accumbens_basal_ganglia_GENE_ACYP2	-0.0477097851999692	0.000553685320310252	-1.76059905474539	0.078846291574961	0.156048060533424	-4.74852508194508	Brain_Nucleus_accumbens_basal_ganglia	1	0.156048060533424
Heart_Left_Ventricle_GENE_ENSG00000288985	-0.0399725844393077	0.00074847347446794	-1.76058836627455	0.078848103853884	0.156048359007929	-4.74854312672819	Heart_Left_Ventricle	1	0.156048359007929
Brain_Putamen_basal_ganglia_GENE_ENSG00000270504	-0.124331529858109	-0.00060961026386142	-1.76058308124194	0.0788489999677936	0.156048359007929	-4.74855204913075	Brain_Putamen_basal_ganglia	1	0.156048359007929
Brain_Nucleus_accumbens_basal_ganglia_GENE_NDUFA4	-0.0662180610677603	0.00182081414121175	-1.76055337500977	0.0788540370199297	0.156052827103982	-4.74860219988261	Brain_Nucleus_accumbens_basal_ganglia	1	0.156052827103982
Heart_Atrial_Appendage_GENE_GNPTG	-0.045170564653025	0.00132984465797906	-1.76055074794566	0.0788544824831593	0.156052827103982	-4.74860663491306	Heart_Atrial_Appendage	1	0.156052827103982
Brain_Cerebellar_Hemisphere_GENE_LINC02054	-0.0580120698064219	0.00339670988883032	-1.76054714093186	0.078855094116807	0.156052827103982	-4.7486127242917	Brain_Cerebellar_Hemisphere	1	0.156052827103982
Brain_Substantia_nigra_GENE_RSPH4A	0.0614901253320416	-0.00331801255125682	1.76051071578616	0.0788612708680352	0.156060262656896	-4.74867421671236	Brain_Substantia_nigra	1	0.156060262656896
Brain_Substantia_nigra_GENE_XRN1	-0.0231631432637999	0.000385686601697655	-1.76050990031043	0.0788614091558893	0.156060262656896	-4.74867559337269	Brain_Substantia_nigra	1	0.156060262656896
Brain_Substantia_nigra_GENE_COLQ	0.0316958135455121	8.64394007815675e-05	1.76045164874943	0.0788712879301653	0.156077280848816	-4.74877393018249	Brain_Substantia_nigra	1	0.156077280848816
Brain_Substantia_nigra_GENE_ZNF28	0.0413924109956069	0.00163526586528346	1.7604224726614	0.0788762362282466	0.156084541797108	-4.74882318230439	Brain_Substantia_nigra	1	0.156084541797108
Brain_Hippocampus_GENE_PEX11A	-0.0571747355094719	0.00172030212364687	-1.76041164531217	0.0788780726235485	0.156085644609051	-4.74884145973534	Brain_Hippocampus	1	0.156085644609051
Brain_Amygdala_GENE_CEBPD	-0.123070162246296	0.00244138830498013	-1.76032463525448	0.0788928314133393	0.156112318085668	-4.74898833563209	Brain_Amygdala	1	0.156112318085668
Brain_Caudate_basal_ganglia_GENE_CMC4	-0.100387888079137	0.00772078345505186	-1.76031091825084	0.0788951583196926	0.156114391013888	-4.74901148973943	Brain_Caudate_basal_ganglia	1	0.156114391013888
Heart_Atrial_Appendage_GENE_SVIL	-0.0705273381666888	0.00294410367559884	-1.76024343085724	0.078906607469364	0.156134514290118	-4.74912540490392	Heart_Atrial_Appendage	1	0.156134514290118
Brain_Anterior_cingulate_cortex_BA24_GENE_ENSG00000233850	0.079349737466321	0.00226767924327276	1.76020825821775	0.078912574999668	0.156143790469743	-4.74918477275445	Brain_Anterior_cingulate_cortex_BA24	1	0.156143790469743
Heart_Atrial_Appendage_GENE_PXMP2	-0.115321081276475	-0.00145171812264149	-1.7601705274008	0.0789189769698034	0.156152968527934	-4.74924845724528	Heart_Atrial_Appendage	1	0.156152968527934
Brain_Putamen_basal_ganglia_GENE_ENSG00000262766	0.0553905231205782	-0.000206788946385191	1.76016583759826	0.0789197727408733	0.156152968527934	-4.74925637290023	Brain_Putamen_basal_ganglia	1	0.156152968527934
Brain_Frontal_Cortex_BA9_GENE_FN3K	-0.0446081602389861	-0.000311240017203615	-1.76002806251279	0.0789431534957901	0.156196070943759	-4.7494889064439	Brain_Frontal_Cortex_BA9	1	0.156196070943759
Brain_Nucleus_accumbens_basal_ganglia_GENE_MILR1	-0.0475107905068867	0.00186860576367753	-1.76002238724691	0.0789441167228531	0.156196070943759	-4.74949848463809	Brain_Nucleus_accumbens_basal_ganglia	1	0.156196070943759
Brain_Frontal_Cortex_BA9_GENE_PABPC5	-0.0978940438616348	-0.000336335792481812	-1.75998125545107	0.0789510980494854	0.156207351202779	-4.74956790220441	Brain_Frontal_Cortex_BA9	1	0.156207351202779
Brain_Putamen_basal_ganglia_GENE_AMZ2P1	-0.0629233077156002	-0.000536975140153562	-1.75996743277876	0.0789534442937485	0.156209460581376	-4.74959123017839	Brain_Putamen_basal_ganglia	1	0.156209460581376
Brain_Cerebellar_Hemisphere_GENE_ST8SIA5	-0.0666038672368765	0.00033808667873753	-1.75993625973578	0.0789587357784157	0.156217396957886	-4.74964383901748	Brain_Cerebellar_Hemisphere	1	0.156217396957886
Brain_Caudate_basal_ganglia_GENE_SLC38A1	-0.0775804075257215	-0.00358471543024632	-1.75986300096785	0.0789711722653307	0.156239469012043	-4.74976746973531	Brain_Caudate_basal_ganglia	1	0.156239469012043
Heart_Left_Ventricle_GENE_TMEM203	0.0329045372114973	-0.00132294599195908	1.75985319296584	0.0789728374035141	0.156240230263878	-4.74978402122895	Heart_Left_Ventricle	1	0.156240230263878
Brain_Caudate_basal_ganglia_GENE_RNF126	0.0473570442444792	-0.00054526632439406	1.75978305661832	0.0789847455266605	0.156261255931767	-4.74990237716361	Brain_Caudate_basal_ganglia	1	0.156261255931767
Heart_Left_Ventricle_GENE_NCLP1	-0.0200046078708192	0.00124354073153591	-1.75973870594752	0.078992276375884	0.15627362117954	-4.74997721704993	Heart_Left_Ventricle	1	0.15627362117954
Heart_Atrial_Appendage_GENE_LINC01819	-0.0571549426509592	0.00213293780944058	-1.75965500932964	0.0790064898557263	0.156299206330992	-4.75011844648202	Heart_Atrial_Appendage	1	0.156299206330992
Brain_Caudate_basal_ganglia_GENE_ENSG00000222044	0.13056302342128	-0.00654989261607629	1.75960927202346	0.0790142579120595	0.156312039823825	-4.75019562067451	Brain_Caudate_basal_ganglia	1	0.156312039823825
Brain_Caudate_basal_ganglia_GENE_ENSG00000225889	0.0199331909992892	0.000623794315907433	1.7595832075351	0.0790186850017696	0.156318263652362	-4.75023959933072	Brain_Caudate_basal_ganglia	1	0.156318263652362
Brain_Frontal_Cortex_BA9_GENE_TEAD3	0.0827698284541823	-0.00355396132298889	1.7595373681333	0.0790264713788539	0.156331132662497	-4.75031694267013	Brain_Frontal_Cortex_BA9	1	0.156331132662497
Brain_Nucleus_accumbens_basal_ganglia_GENE_ENSG00000240305	-0.0552296884152215	-0.00170624144223705	-1.75951378118771	0.0790304781508027	0.156332814189138	-4.75035673938386	Brain_Nucleus_accumbens_basal_ganglia	1	0.156332814189138
Brain_Cerebellar_Hemisphere_GENE_TAS2R14	-0.0710141820382746	-0.00145604278643909	-1.75951358349763	0.0790305117335993	0.156332814189138	-4.75035707293118	Brain_Cerebellar_Hemisphere	1	0.156332814189138
Brain_Hypothalamus_GENE_GLCCI1	-0.0368969043557787	0.00245668011474865	-1.75950973931811	0.0790311647696738	0.156332814189138	-4.75036355891372	Brain_Hypothalamus	1	0.156332814189138
Brain_Caudate_basal_ganglia_GENE_ENSG00000289460	-0.0890904519124271	0.00558526051520226	-1.75945519307423	0.079040431373352	0.156346497319998	-4.75045558900145	Brain_Caudate_basal_ganglia	1	0.156346497319998
Heart_Atrial_Appendage_GENE_SLC25A26	0.0420467969309042	-0.00193296219846177	1.75945393864515	0.0790406444928048	0.156346497319998	-4.75045770543325	Heart_Atrial_Appendage	1	0.156346497319998
Heart_Left_Ventricle_GENE_ENSG00000286002	0.0457844093878264	-0.00137081718965613	1.75943485825823	0.0790438861859131	0.156350375145799	-4.7504898970563	Heart_Left_Ventricle	1	0.156350375145799
Brain_Anterior_cingulate_cortex_BA24_GENE_TXLNA	0.0430165487161623	-0.00152651457321794	1.75942568218614	0.0790454452080914	0.156350924543351	-4.75050537841473	Brain_Anterior_cingulate_cortex_BA24	1	0.156350924543351
Brain_Putamen_basal_ganglia_GENE_PRKCH.AS1	0.0868151345197731	-0.0035274849728599	1.7593866292238	0.0790520806189199	0.156361514795046	-4.75057126550747	Brain_Putamen_basal_ganglia	1	0.156361514795046
Brain_Substantia_nigra_GENE_CAPN5	0.0824360369199328	-0.00374177259708409	1.75937695836433	0.0790537238455079	0.156362230544122	-4.75058758119915	Brain_Substantia_nigra	1	0.156362230544122
Heart_Left_Ventricle_GENE_RTN4IP1	-0.0351661275611731	-0.000273822196201017	-1.75936165120283	0.0790563248227514	0.156364840596971	-4.75061340570572	Heart_Left_Ventricle	1	0.156364840596971
Heart_Atrial_Appendage_GENE_ENSG00000269399	-0.0472448289769743	0.00145794795343186	-1.75932887275369	0.0790618947380799	0.156373322707723	-4.75066870503993	Heart_Atrial_Appendage	1	0.156373322707723
Brain_Caudate_basal_ganglia_GENE_KCNMB4	-0.113102392023997	0.00425905035825961	-1.75930895158747	0.0790652800213063	0.15637748371811	-4.75070231282026	Brain_Caudate_basal_ganglia	1	0.15637748371811
Brain_Anterior_cingulate_cortex_BA24_GENE_HSPBP1	-0.102681793132391	0.00375420017755108	-1.75926915513083	0.0790720431458582	0.15638832527274	-4.75076944985989	Brain_Anterior_cingulate_cortex_BA24	1	0.15638832527274
Brain_Hypothalamus_GENE_ZC3HAV1	0.0194010848843102	0.000188466275121044	1.7592492450806	0.0790754268942401	0.156392482869535	-4.75080303775995	Brain_Hypothalamus	1	0.156392482869535
Heart_Atrial_Appendage_GENE_ENSG00000264188	-0.0580040388347389	-0.00162438197312315	-1.75922522967868	0.0790795085115504	0.1563980205288	-4.75084355081494	Heart_Atrial_Appendage	1	0.1563980205288
Heart_Atrial_Appendage_GENE_PCGF1	0.0479813207568767	0.00221170022367992	1.75918451991314	0.0790864278672962	0.156409170201783	-4.7509122253673	Heart_Atrial_Appendage	1	0.156409170201783
Heart_Atrial_Appendage_GENE_ERVK3.1	0.071522811618397	-0.00248784355887022	1.75914584384477	0.0790930020170337	0.156419636810764	-4.75097746775804	Heart_Atrial_Appendage	1	0.156419636810764
Brain_Anterior_cingulate_cortex_BA24_GENE_EMILIN2	-0.0413776525460079	0.00265131210777188	-1.75912812553773	0.0790960139198785	0.156421288302929	-4.75100735617323	Brain_Anterior_cingulate_cortex_BA24	1	0.156421288302929
Brain_Substantia_nigra_GENE_ZNF8	-0.0458055360900124	8.36660919552382e-05	-1.75912584975476	0.0790964007828715	0.156421288302929	-4.75101119509324	Brain_Substantia_nigra	1	0.156421288302929
Brain_Nucleus_accumbens_basal_ganglia_GENE_ENSG00000283183	-0.0287011665942035	0.000731926784443497	-1.75908251035843	0.0791037683917568	0.156433323328514	-4.75108430151289	Brain_Nucleus_accumbens_basal_ganglia	1	0.156433323328514
Brain_Cerebellar_Hemisphere_GENE_ABLIM2	-0.0262610213910139	0.001553512038249	-1.75906364514652	0.0791069756140842	0.156435046412674	-4.7511161234603	Brain_Cerebellar_Hemisphere	1	0.156435046412674
Brain_Anterior_cingulate_cortex_BA24_GENE_ENSG00000255260	-0.071314243361721	0.000259160518892193	-1.75906230398264	0.0791072036256705	0.156435046412674	-4.75111838573031	Brain_Anterior_cingulate_cortex_BA24	1	0.156435046412674
Heart_Atrial_Appendage_GENE_GATC	0.045619756864898	-0.000304936342112876	1.75896952730974	0.0791229779105942	0.156463704621271	-4.75127487692487	Heart_Atrial_Appendage	1	0.156463704621271
Brain_Anterior_cingulate_cortex_BA24_GENE_IFT88	0.0268900091541591	-0.000338722712968257	1.7589446359456	0.079127210482684	0.156469538823221	-4.75131686108281	Brain_Anterior_cingulate_cortex_BA24	1	0.156469538823221
Brain_Cerebellar_Hemisphere_GENE_ENSG00000288829	-0.193152941802003	0.0117484767323046	-1.7589331185467	0.0791291689842776	0.156470876064452	-4.75133628723175	Brain_Cerebellar_Hemisphere	1	0.156470876064452
Brain_Amygdala_GENE_KIAA1549L	-0.0832050514432162	-0.000374416673181634	-1.75888646853059	0.0791371020938711	0.156484027325494	-4.75141496952387	Brain_Amygdala	1	0.156484027325494
Brain_Putamen_basal_ganglia_GENE_PRORP	-0.0274436260538229	0.00083620647542332	-1.7588633338056	0.0791410365304829	0.156489271397303	-4.75145398896357	Brain_Putamen_basal_ganglia	1	0.156489271397303
Brain_Putamen_basal_ganglia_GENE_INHBA	0.0827103161339138	-0.00487674354273147	1.75882238911977	0.0791480002318479	0.156500505108921	-4.75152304575693	Brain_Putamen_basal_ganglia	1	0.156500505108921
Brain_Frontal_Cortex_BA9_GENE_SLC7A5	0.0830836493362939	-0.00259753222013713	1.7587885832242	0.0791537501741231	0.156509338511673	-4.75158006115827	Brain_Frontal_Cortex_BA9	1	0.156509338511673
Brain_Cerebellar_Hemisphere_GENE_ENSG00000277602	0.323179019094258	-0.00514718909108327	1.75877313946308	0.0791563770699741	0.15651199658265	-4.75160610750417	Brain_Cerebellar_Hemisphere	1	0.15651199658265
Heart_Left_Ventricle_GENE_ANKRD27	0.0266029437648755	0.00102893892740536	1.75874964687298	0.0791603731621396	0.156517361767901	-4.75164572799725	Heart_Left_Ventricle	1	0.156517361767901
Brain_Frontal_Cortex_BA9_GENE_ENSG00000274996	-0.0543068235804423	0.00307429245069865	-1.75871476815035	0.0791663063401245	0.156526165571693	-4.75170455035403	Brain_Frontal_Cortex_BA9	1	0.156526165571693
Heart_Atrial_Appendage_GENE_MFAP2	-0.0888113130529647	-0.000241490251052376	-1.75870839095502	0.0791673911964411	0.156526165571693	-4.75171530525791	Heart_Atrial_Appendage	1	0.156526165571693
Heart_Left_Ventricle_GENE_PLCL1	-0.0274886298991095	0.00188684806722738	-1.75863980823577	0.0791790589091035	0.156546698000001	-4.75183096503808	Heart_Left_Ventricle	1	0.156546698000001
Heart_Left_Ventricle_GENE_BCL2	-0.0184356456620673	0.000821881614217196	-1.75858244201024	0.0791888194800335	0.156561819566002	-4.75192770559032	Heart_Left_Ventricle	1	0.156561819566002
Brain_Caudate_basal_ganglia_GENE_ACVR1C	0.0780225128546074	-0.00192676434194212	1.75857969660889	0.0791892866206807	0.156561819566002	-4.75193233526829	Brain_Caudate_basal_ganglia	1	0.156561819566002
Brain_Hippocampus_GENE_SAT1	0.0724416938113236	-0.00204333386945929	1.75856737104933	0.0791913838899581	0.156561819566002	-4.75195312025511	Brain_Hippocampus	1	0.156561819566002
Heart_Left_Ventricle_GENE_FHIP1A	-0.0213343277832228	0.000162978458497932	-1.7585646953921	0.079191839175369	0.156561819566002	-4.75195763228274	Heart_Left_Ventricle	1	0.156561819566002
Brain_Amygdala_GENE_ELMOD2	-0.0460558964122626	0.000149761611481698	-1.75855134249946	0.0791941113134117	0.156563775056347	-4.7519801494978	Brain_Amygdala	1	0.156563775056347
Heart_Atrial_Appendage_GENE_IRAIN	0.104094530740904	-0.000182972068562551	1.75839110186338	0.079221382124905	0.156614179163304	-4.75225035288266	Heart_Atrial_Appendage	1	0.156614179163304
Brain_Hippocampus_GENE_ENSG00000280287	0.160933012390672	0.00369266403974819	1.7583844065716	0.079222521740587	0.156614179163304	-4.75226164218881	Brain_Hippocampus	1	0.156614179163304
Heart_Atrial_Appendage_GENE_ENSG00000280347	-0.0504045126959454	0.00196707116158169	-1.75837890998598	0.0792234573326812	0.156614179163304	-4.75227091025765	Heart_Atrial_Appendage	1	0.156614179163304
Brain_Frontal_Cortex_BA9_GENE_ENSG00000273096	0.154423673467088	-0.00440436133211107	1.75835812234057	0.0792269957483187	0.156614476158304	-4.75230596109072	Brain_Frontal_Cortex_BA9	1	0.156614476158304
Heart_Left_Ventricle_GENE_LINC00106	-0.0589500234711242	-0.00180342663772903	-1.75835756323537	0.0792270909194421	0.156614476158304	-4.75230690381342	Heart_Left_Ventricle	1	0.156614476158304
Brain_Hypothalamus_GENE_EWSAT1	-0.0386290465568764	0.00135669218367703	-1.75835540756227	0.079227457859903	0.156614476158304	-4.75231053855059	Brain_Hypothalamus	1	0.156614476158304
Brain_Hippocampus_GENE_FMNL1.DT	0.0710570729508792	-0.00311652796418454	1.7583419838135	0.0792297428927178	0.15661645606351	-4.75233317258748	Brain_Hippocampus	1	0.15661645606351
Heart_Atrial_Appendage_GENE_TRNT1	0.0556287246158758	-0.00239811514832813	1.75829565214867	0.0792376300275191	0.156629509613952	-4.75241129197217	Heart_Atrial_Appendage	1	0.156629509613952
Heart_Atrial_Appendage_GENE_RCC1	0.11587067476073	-0.00153820885058448	1.75827277810051	0.0792415241599336	0.156634669877027	-4.75244985893937	Heart_Atrial_Appendage	1	0.156634669877027
Heart_Atrial_Appendage_GENE_ACVR1B	0.118938276561139	-0.00842657951273927	1.75821895163352	0.0792506883214681	0.15665024693435	-4.75254061151653	Heart_Atrial_Appendage	1	0.15665024693435
Brain_Hippocampus_GENE_RAB40B	-0.12660957036205	0.00657830074084262	-1.75816430593936	0.0792599928435214	0.156666100925056	-4.75263274251821	Brain_Hippocampus	1	0.156666100925056
Brain_Hippocampus_GENE_SNRNP48	0.0427197590343219	0.000138130372272626	1.75813079986308	0.0792656983634453	0.156674840693498	-4.75268923135786	Brain_Hippocampus	1	0.156674840693498
Brain_Hippocampus_GENE_JAK2	-0.0499792242612908	-0.000431878234153805	-1.7580695406915	0.0792761306334489	0.156692922818013	-4.75279250717218	Brain_Hippocampus	1	0.156692922818013
Brain_Nucleus_accumbens_basal_ganglia_GENE_FAIM2	-0.0397448274313039	0.000639084939937603	-1.75803949259925	0.079281248150904	0.156700499673764	-4.75284316344848	Brain_Nucleus_accumbens_basal_ganglia	1	0.156700499673764
Heart_Atrial_Appendage_GENE_ARRDC1.AS1	-0.0527742275123419	-0.00256597848523102	-1.75799340076335	0.079289098616157	0.156713477906259	-4.7529208652461	Heart_Atrial_Appendage	1	0.156713477906259
Brain_Caudate_basal_ganglia_GENE_RFK	-0.116981246721722	-0.0036086668538209	-1.75797037228306	0.0792930211161962	0.156718692291462	-4.75295968599393	Brain_Caudate_basal_ganglia	1	0.156718692291462
Brain_Anterior_cingulate_cortex_BA24_GENE_DYNLL1	-0.0792642570751152	0.00256254410328295	-1.75791873014142	0.079301818029713	0.156733540386282	-4.75304674099843	Brain_Anterior_cingulate_cortex_BA24	1	0.156733540386282
Brain_Frontal_Cortex_BA9_GENE_EXOC3.AS1	0.0511819750188578	-0.00169765733419312	1.75786024171858	0.0793117821250408	0.156750694801912	-4.75314533397044	Brain_Frontal_Cortex_BA9	1	0.156750694801912
Brain_Cerebellar_Hemisphere_GENE_NKX3.1	-0.0566073413412939	0.000320397731626975	-1.75784988911396	0.0793135459024378	0.156751641930919	-4.75316278484786	Brain_Cerebellar_Hemisphere	1	0.156751641930919
Heart_Atrial_Appendage_GENE_GASAL1	0.161367102504651	-0.00716954066214371	1.75783512634428	0.0793160610967375	0.15675407407098	-4.75318766954832	Heart_Atrial_Appendage	1	0.15675407407098
Brain_Caudate_basal_ganglia_GENE_TCF19	0.0698834327323103	-0.00209622524117092	1.75778136704183	0.0793252208416739	0.156769637690989	-4.75327828657911	Brain_Caudate_basal_ganglia	1	0.156769637690989
Heart_Atrial_Appendage_GENE_ENSG00000289579	-0.0708196809229257	-0.00168814862577009	-1.75775916232817	0.0793290044295175	0.156774576133661	-4.75331571418964	Heart_Atrial_Appendage	1	0.156774576133661
Brain_Substantia_nigra_GENE_ENSG00000269886	-0.196760150699854	0.00589442763656454	-1.75764196030307	0.0793489775892415	0.156811508668458	-4.75351325872123	Brain_Substantia_nigra	1	0.156811508668458
Heart_Left_Ventricle_GENE_KAT7	-0.0425111024532812	0.000805161028972185	-1.75759563660502	0.0793568730424626	0.156824572116563	-4.75359133392815	Heart_Left_Ventricle	1	0.156824572116563
Brain_Frontal_Cortex_BA9_GENE_SCRN3	-0.0454550842783677	0.00196680914844401	-1.75756033073073	0.0793628910378898	0.156831223975895	-4.75365083803212	Brain_Frontal_Cortex_BA9	1	0.156831223975895
Brain_Substantia_nigra_GENE_MYO1D	-0.0628892432479287	0.00283521861107889	-1.75755790086755	0.0793633052292648	0.156831223975895	-4.75365493325141	Brain_Substantia_nigra	1	0.156831223975895
Brain_Anterior_cingulate_cortex_BA24_GENE_IPO8P1	-0.056580576998108	-0.00322048191589195	-1.75755326969286	0.079364094658271	0.156831223975895	-4.75366273848029	Brain_Anterior_cingulate_cortex_BA24	1	0.156831223975895
Brain_Anterior_cingulate_cortex_BA24_GENE_ENSG00000279713	0.0836390921319823	-0.000154972248583533	1.75754353852841	0.0793657534512555	0.156831962206691	-4.75367913899716	Brain_Anterior_cingulate_cortex_BA24	1	0.156831962206691
Heart_Atrial_Appendage_GENE_LINC02891	0.0312108671496802	-0.000890866289654183	1.7575326349677	0.0793676121267383	0.156833095388179	-4.75369751531728	Heart_Atrial_Appendage	1	0.156833095388179
Brain_Frontal_Cortex_BA9_GENE_THCAT155	-0.151533603884052	0.000398613569179517	-1.75746548421355	0.0793790597623817	0.156853176336878	-4.75381068538129	Brain_Frontal_Cortex_BA9	1	0.156853176336878
Brain_Nucleus_accumbens_basal_ganglia_GENE_HDHD3	-0.118833600215585	0.00306121363644031	-1.7574271486397	0.0793855956861977	0.156860275806987	-4.75387529091957	Brain_Nucleus_accumbens_basal_ganglia	1	0.156860275806987
Brain_Cerebellar_Hemisphere_GENE_ENSG00000279917	0.1001380146624	0.00333502393872008	1.75742557015366	0.0793858648154685	0.156860275806987	-4.75387795105437	Brain_Cerebellar_Hemisphere	1	0.156860275806987
Brain_Cerebellar_Hemisphere_GENE_KRT8P12	0.095143499112438	-0.00131131567864476	1.75742179226121	0.0793865089429304	0.156860275806987	-4.75388431771703	Brain_Cerebellar_Hemisphere	1	0.156860275806987
Heart_Atrial_Appendage_GENE_ENSG00000254595	-0.0636999643931125	-0.000462246038847947	-1.75739539192499	0.0793910102968156	0.156866630037724	-4.75392880829229	Heart_Atrial_Appendage	1	0.156866630037724
Brain_Caudate_basal_ganglia_GENE_ETV3	0.083380289853347	-0.00531942269132868	1.75735793592416	0.079397397038993	0.156876709292005	-4.75399192904468	Brain_Caudate_basal_ganglia	1	0.156876709292005
Brain_Hippocampus_GENE_FOS	-0.160616171008701	0.00271111935988429	-1.75730404074546	0.0794065876128012	0.156892328058401	-4.7540827507218	Brain_Hippocampus	1	0.156892328058401
Brain_Cerebellar_Hemisphere_GENE_KIAA1614.AS1	-0.0552484898114503	0.000968593083994716	-1.75725358634775	0.0794151922271453	0.156906788593214	-4.75416777165708	Brain_Cerebellar_Hemisphere	1	0.156906788593214
Brain_Caudate_basal_ganglia_GENE_OSTM1.AS1	0.0358549484019033	0.00142272350399604	1.75723260609589	0.0794187704735178	0.156908659494318	-4.7542031248645	Brain_Caudate_basal_ganglia	1	0.156908659494318
Brain_Hypothalamus_GENE_ATM	-0.0363537939410744	0.00152713885169531	-1.757231707016	0.0794189238172901	0.156908659494318	-4.75420463986827	Brain_Hypothalamus	1	0.156908659494318
Brain_Anterior_cingulate_cortex_BA24_GENE_C2orf27A	-0.0277687942679011	0.00190296266268698	-1.75722541674184	0.079419996670162	0.156908659494318	-4.75421523933823	Brain_Anterior_cingulate_cortex_BA24	1	0.156908659494318
Brain_Anterior_cingulate_cortex_BA24_GENE_ENSG00000225472	0.032378078775103	0.00152740629302914	1.75709976026054	0.0794414307898039	0.156947076866706	-4.75442696979991	Brain_Anterior_cingulate_cortex_BA24	1	0.156947076866706
Brain_Anterior_cingulate_cortex_BA24_GENE_RNF152	-0.0683385677498331	0.00241155935942305	-1.757095277578	0.0794421955199525	0.156947076866706	-4.75443452281814	Brain_Anterior_cingulate_cortex_BA24	1	0.156947076866706
Brain_Frontal_Cortex_BA9_GENE_TCTN1	0.0279514215089728	-0.00139830845651257	1.75708880190397	0.0794433002581594	0.156947076866706	-4.75444543385917	Brain_Frontal_Cortex_BA9	1	0.156947076866706
Heart_Left_Ventricle_GENE_ABHD17B	0.0277552823886517	0.000416344846287427	1.75705509829878	0.0794490502341003	0.156955895383879	-4.75450222134727	Heart_Left_Ventricle	1	0.156955895383879
Brain_Substantia_nigra_GENE_LINC01338	0.103288186322431	0.00514549339480288	1.75704386616214	0.0794509665589391	0.156956154832512	-4.75452114622956	Brain_Substantia_nigra	1	0.156956154832512
Brain_Frontal_Cortex_BA9_GENE_PTGFRN	-0.0335887664290121	0.00168075447919882	-1.75703925065897	0.0794517540249706	0.156956154832512	-4.75452892279666	Brain_Frontal_Cortex_BA9	1	0.156956154832512
Brain_Hippocampus_GENE_GGNBP2	-0.0251095260664179	-0.00037557323392424	-1.75692412800353	0.0794713975348793	0.156992418869168	-4.75472288407582	Brain_Hippocampus	1	0.156992418869168
Brain_Substantia_nigra_GENE_LINC01792	-0.0683022020434129	0.00117615091279589	-1.75691355221013	0.0794732022931033	0.15699344259503	-4.75474070178379	Brain_Substantia_nigra	1	0.15699344259503
Brain_Substantia_nigra_GENE_PREB	-0.0350678775142779	0.000519769203890071	-1.75689468546679	0.0794764219841832	0.156997261337875	-4.7547724875163	Brain_Substantia_nigra	1	0.156997261337875
Brain_Anterior_cingulate_cortex_BA24_GENE_FAF2	0.0268340304508651	-0.00144227705039212	1.7568247805568	0.0794883524853138	0.157018286962005	-4.75489025682197	Brain_Anterior_cingulate_cortex_BA24	1	0.157018286962005
Heart_Left_Ventricle_GENE_TTC3P1	0.0798455016344336	-0.000960036464449413	1.75680487341106	0.0794917502565704	0.157020599313505	-4.75492379368629	Heart_Left_Ventricle	1	0.157020599313505
Brain_Hippocampus_GENE_XIRP1	0.107266587876729	-0.0064183659440124	1.75679864774868	0.0794928128830652	0.157020599313505	-4.75493428176232	Brain_Hippocampus	1	0.157020599313505
Heart_Left_Ventricle_GENE_H1.10.AS1	-0.0759171307737068	0.00624108637568383	-1.75679530550794	0.0794933833578334	0.157020599313505	-4.75493991226056	Heart_Left_Ventricle	1	0.157020599313505
Brain_Nucleus_accumbens_basal_ganglia_GENE_ENSG00000272405	0.10522102013676	-0.00309656315967555	1.75670144274979	0.079509405809471	0.1570495979209	-4.75509803361526	Brain_Nucleus_accumbens_basal_ganglia	1	0.1570495979209
Brain_Substantia_nigra_GENE_ENSG00000279631	0.164537778036976	0.0061985293173701	1.75669422373414	0.0795106382105187	0.1570495979209	-4.75511019443482	Brain_Substantia_nigra	1	0.1570495979209
Brain_Frontal_Cortex_BA9_GENE_TMEM209	0.071427725047502	-0.00577868870106868	1.75667548297559	0.0795138376294268	0.157053375281133	-4.75514176401844	Brain_Frontal_Cortex_BA9	1	0.157053375281133
Heart_Left_Ventricle_GENE_CSNK1E	-0.0436856709709421	0.00216670343593486	-1.75663587688437	0.0795205995194075	0.157064188892465	-4.75520848102312	Heart_Left_Ventricle	1	0.157064188892465
Heart_Atrial_Appendage_GENE_BAK1	0.164638959452939	-0.00929852033310573	1.75656409440334	0.0795328560319791	0.157085854618104	-4.75532939580775	Heart_Atrial_Appendage	1	0.157085854618104
Brain_Substantia_nigra_GENE_LINC02723	-0.168858043162521	-0.00366946047962129	-1.75655052498263	0.0795351731181997	0.157087858335093	-4.75535225241777	Brain_Substantia_nigra	1	0.157087858335093
Brain_Amygdala_GENE_ATP5PD	-0.0391241909023791	0.000806568552825617	-1.75653816238662	0.0795372841774337	0.157087858335093	-4.7553730760755	Brain_Amygdala	1	0.157087858335093
Brain_Frontal_Cortex_BA9_GENE_ZC2HC1C	-0.014980435809562	0.000559558609197483	-1.7565299848013	0.07953868062178	0.157087858335093	-4.7553868503875	Brain_Frontal_Cortex_BA9	1	0.157087858335093
Brain_Caudate_basal_ganglia_GENE_KCND1	-0.0745695849703732	0.000532316934730892	-1.75652799883929	0.0795390197573538	0.157087858335093	-4.75539019552916	Brain_Caudate_basal_ganglia	1	0.157087858335093
Brain_Caudate_basal_ganglia_GENE_MSH2	0.0278834587284331	-0.000755045615718719	1.75646632712648	0.0795495518000766	0.157106116188576	-4.75549407310747	Brain_Caudate_basal_ganglia	1	0.157106116188576
Brain_Hypothalamus_GENE_GYS1	0.0847518357099765	-0.00338843789032325	1.75642831089251	0.0795560446232686	0.157116396337345	-4.75555810446543	Brain_Hypothalamus	1	0.157116396337345
Brain_Caudate_basal_ganglia_GENE_PPRC1	0.120626747479494	-0.00815044119861453	1.7564040995574	0.0795601799218323	0.157122020318844	-4.75559888329467	Brain_Caudate_basal_ganglia	1	0.157122020318844
Brain_Caudate_basal_ganglia_GENE_ENSG00000279613	0.0376038869605586	-0.00198681852430189	1.75636546318031	0.0795667793819688	0.157129590817223	-4.75566395687872	Brain_Caudate_basal_ganglia	1	0.157129590817223
Brain_Frontal_Cortex_BA9_GENE_CRELD2	0.140807091075208	-0.00288330147360898	1.756364050553	0.0795670206805857	0.157129590817223	-4.75566633607919	Brain_Frontal_Cortex_BA9	1	0.157129590817223
Brain_Caudate_basal_ganglia_GENE_SYT6	0.0571745145676257	-0.00400456571788683	1.7563590417346	0.0795678762691242	0.157129590817223	-4.75567477210574	Brain_Caudate_basal_ganglia	1	0.157129590817223
Brain_Amygdala_GENE_VCL	0.116921813783372	-0.00483800027435889	1.75628697075345	0.0795801880080141	0.157151360686182	-4.7557961539306	Brain_Amygdala	1	0.157151360686182
Heart_Atrial_Appendage_GENE_RNF26	-0.0814057434871955	0.000786150763151896	-1.75625018851424	0.0795864720414623	0.157161226802744	-4.75585810061766	Heart_Atrial_Appendage	1	0.157161226802744
Brain_Caudate_basal_ganglia_GENE_PTCH1	0.0333636429243873	0.00142565320491906	1.7562425636051	0.0795877747638302	0.157161256050241	-4.75587094192278	Brain_Caudate_basal_ganglia	1	0.157161256050241
Brain_Substantia_nigra_GENE_MMS19	0.0496046113874528	-0.0011330997854258	1.75622609425347	0.0795905886262142	0.157164269282969	-4.75589867819226	Brain_Substantia_nigra	1	0.157164269282969
Brain_Substantia_nigra_GENE_SET	-0.0817071504670807	0.00498658344890873	-1.75619190316954	0.0795964305847484	0.157171666396564	-4.75595625906221	Brain_Substantia_nigra	1	0.157171666396564
Brain_Nucleus_accumbens_basal_ganglia_GENE_COX7A2	-0.074094259880584	0.00258352374738366	-1.75618909365014	0.0795969106405189	0.157171666396564	-4.75596099049707	Brain_Nucleus_accumbens_basal_ganglia	1	0.157171666396564
Brain_Anterior_cingulate_cortex_BA24_GENE_BTF3.DT	0.104780528072904	0.00340065128329919	1.75616307583487	0.0796013563536796	0.157177901506906	-4.75600480603327	Brain_Anterior_cingulate_cortex_BA24	1	0.157177901506906
Brain_Putamen_basal_ganglia_GENE_ENSG00000274330	0.0290303721838592	-0.000273710251896609	1.75614288820439	0.0796048059916156	0.157179706087538	-4.75603880275204	Brain_Putamen_basal_ganglia	1	0.157179706087538
Heart_Atrial_Appendage_GENE_MYL1	-0.0306946574906216	0.000383077587182782	-1.75614018225749	0.0796052683898174	0.157179706087538	-4.75604335963765	Heart_Atrial_Appendage	1	0.157179706087538
Brain_Substantia_nigra_GENE_NASP	-0.132947694850164	0.00726560117503344	-1.75613511408977	0.0796061344554371	0.157179706087538	-4.75605189454642	Brain_Substantia_nigra	1	0.157179706087538
Brain_Substantia_nigra_GENE_ENSG00000220685	-0.102944950105291	0.00292132547504147	-1.75609892445853	0.0796123188850904	0.157188079139956	-4.75611283799421	Brain_Substantia_nigra	1	0.157188079139956
Heart_Atrial_Appendage_GENE_ENSG00000224985	0.0261468275227328	0.000348396948970904	1.75609522338453	0.0796129513820187	0.157188079139956	-4.75611907054398	Heart_Atrial_Appendage	1	0.157188079139956
Brain_Frontal_Cortex_BA9_GENE_GRWD1	-0.0726979381624531	0.00333929359981052	-1.75608528891097	0.0796146491591936	0.157188887933179	-4.75613579997531	Brain_Frontal_Cortex_BA9	1	0.157188887933179
Brain_Nucleus_accumbens_basal_ganglia_GENE_HS6ST1	-0.0708159190863208	-0.00020325290292294	-1.75606275694801	0.0796184999257938	0.157193947432245	-4.75617374295002	Brain_Nucleus_accumbens_basal_ganglia	1	0.157193947432245
Brain_Caudate_basal_ganglia_GENE_LINC00205	0.136732104747171	-0.00656876872328195	1.7560407533991	0.0796222605316762	0.15719882876261	-4.75621079563098	Brain_Caudate_basal_ganglia	1	0.15719882876261
Heart_Atrial_Appendage_GENE_PDE7A.DT	-0.0491570470857425	0.00113164657319257	-1.75595909870576	0.0796362173241871	0.157223840017407	-4.75634829331453	Heart_Atrial_Appendage	1	0.157223840017407
Brain_Caudate_basal_ganglia_GENE_COG1	0.0920579243329806	-0.00468282278925268	1.75573606383628	0.0796743496231241	0.157296578802954	-4.7567238277267	Brain_Caudate_basal_ganglia	1	0.157296578802954
Brain_Anterior_cingulate_cortex_BA24_GENE_UFD1	0.0505053575046676	0.00168356295996956	1.75570940225915	0.0796789089518784	0.157303035084044	-4.75676871593541	Brain_Anterior_cingulate_cortex_BA24	1	0.157303035084044
Heart_Left_Ventricle_GENE_MNDA	-0.0357337190367827	0.000319715482062998	-1.75566936728397	0.0796857556309438	0.157314006796946	-4.75683611872117	Heart_Left_Ventricle	1	0.157314006796946
Brain_Substantia_nigra_GENE_ENSG00000269044	0.0520061235221942	0.00137114168056744	1.7556208766326	0.0796940490202299	0.157327834174698	-4.75691775542751	Brain_Substantia_nigra	1	0.157327834174698
Brain_Hypothalamus_GENE_DLST	0.0288135422400433	-0.00166392552978651	1.75556409408939	0.0797037614716535	0.157344462498187	-4.75701334916076	Brain_Hypothalamus	1	0.157344462498187
Brain_Amygdala_GENE_LMTK2	-0.0671340899754338	-0.00357103279161341	-1.7555561377917	0.0797051224450409	0.157344603764838	-4.75702674338885	Brain_Amygdala	1	0.157344603764838
Brain_Substantia_nigra_GENE_PARP4	-0.0549860474428786	0.00452848057770933	-1.75554145097141	0.0797076347652383	0.157346246993461	-4.75705146812553	Brain_Substantia_nigra	1	0.157346246993461
Brain_Cerebellar_Hemisphere_GENE_LHX5.AS1	-0.110015669318976	0.00490947902008269	-1.75553619596084	0.0797085337004193	0.157346246993461	-4.75706031469827	Brain_Cerebellar_Hemisphere	1	0.157346246993461
Brain_Putamen_basal_ganglia_GENE_CTAGE7P	-0.0522571922609711	0.0017174131371563	-1.75552541154754	0.0797103785348639	0.157347343360386	-4.75707846968844	Brain_Putamen_basal_ganglia	1	0.157347343360386
Brain_Substantia_nigra_GENE_ENSG00000277511	-0.158417409967172	0.00610456148277774	-1.75548610798913	0.0797171022881742	0.157358069234622	-4.75714463421971	Brain_Substantia_nigra	1	0.157358069234622
Brain_Caudate_basal_ganglia_GENE_PPIAP16	-0.0785135631444116	0.00159451704459329	-1.7554785740516	0.0797183911895988	0.157358069234622	-4.75715731685947	Brain_Caudate_basal_ganglia	1	0.157358069234622
Heart_Left_Ventricle_GENE_ENSG00000259727	0.0769695129685012	-0.00441606483658739	1.75545927437541	0.0797216930438773	0.157362041357439	-4.75718980571263	Heart_Left_Ventricle	1	0.157362041357439
Brain_Hippocampus_GENE_CRABP2	0.138835743321322	-0.0035165168854026	1.75544690333542	0.0797238095821167	0.157363673703318	-4.75721063079343	Brain_Hippocampus	1	0.157363673703318
Brain_Caudate_basal_ganglia_GENE_EIF3B	-0.0195583942259849	-0.000491791836090178	-1.75539106260726	0.0797333638384278	0.157379986776372	-4.75730462978933	Brain_Caudate_basal_ganglia	1	0.157379986776372
Brain_Caudate_basal_ganglia_GENE_FAM50B	-0.0680334248422135	-0.0014210143618255	-1.75537564536282	0.0797360018678558	0.157382648096705	-4.75733058175059	Brain_Caudate_basal_ganglia	1	0.157382648096705
Brain_Nucleus_accumbens_basal_ganglia_GENE_EPN3	0.0801240112042916	-0.00363258926462206	1.75530819232685	0.0797475445264843	0.157402884973358	-4.75744412329342	Brain_Nucleus_accumbens_basal_ganglia	1	0.157402884973358
Heart_Atrial_Appendage_GENE_ENSG00000277879	0.127258002364718	-0.00327765767009297	1.7552667113753	0.0797546434815977	0.157414350512283	-4.75751394471317	Heart_Atrial_Appendage	1	0.157414350512283
Brain_Substantia_nigra_GENE_MTRR	-0.0537828296885242	0.00268982781733457	-1.75518095176126	0.0797693218187194	0.157440775112729	-4.75765829153241	Brain_Substantia_nigra	1	0.157440775112729
Brain_Caudate_basal_ganglia_GENE_ZNF460	0.0465950796547272	-0.00267703301050685	1.75514729177622	0.0797750835540843	0.157449600438924	-4.75771494463662	Brain_Caudate_basal_ganglia	1	0.157449600438924
Brain_Caudate_basal_ganglia_GENE_CD209	-0.061252189364581	0.00102661809766727	-1.75502558803915	0.0797959189759866	0.157487762040915	-4.75791977517217	Brain_Caudate_basal_ganglia	1	0.157487762040915
Heart_Atrial_Appendage_GENE_RAI2	-0.0636956472755285	0.00528618543861233	-1.7550177888714	0.0797972543281663	0.157487762040915	-4.75793290089419	Heart_Atrial_Appendage	1	0.157487762040915
Heart_Atrial_Appendage_GENE_SMIM10L2B	0.136949519071606	-0.00740118472651462	1.7550117361148	0.0797982906771545	0.157487762040915	-4.7579430874287	Heart_Atrial_Appendage	1	0.157487762040915
Brain_Cerebellar_Hemisphere_GENE_LINC01686	-0.0720814451145192	-0.000480541600900712	-1.75499207453135	0.0798016571961763	0.157491858978118	-4.75797617680594	Brain_Cerebellar_Hemisphere	1	0.157491858978118
Heart_Left_Ventricle_GENE_GEMIN8	0.0235229869836765	-0.00140442317860303	1.7549587260859	0.0798073674880024	0.157500581240211	-4.75803229959067	Heart_Left_Ventricle	1	0.157500581240211
Brain_Anterior_cingulate_cortex_BA24_GENE_ENSG00000287665	0.0939263920778275	-0.000129359381344996	1.75494783602746	0.0798092322770806	0.157501714207517	-4.75805062646555	Brain_Anterior_cingulate_cortex_BA24	1	0.157501714207517
Brain_Caudate_basal_ganglia_GENE_SOD2.OT1	0.0820704810719735	-0.00246314797782906	1.75490322978968	0.0798168709193721	0.157514241522587	-4.75812569311133	Brain_Caudate_basal_ganglia	1	0.157514241522587
Brain_Caudate_basal_ganglia_GENE_ARPP21	0.174426151430847	0.000322941989038016	1.75488285117905	0.0798203608743361	0.157515623688873	-4.75815998710284	Brain_Caudate_basal_ganglia	1	0.157515623688873
Brain_Frontal_Cortex_BA9_GENE_TXNDC16	-0.0239870616837207	0.000869600193209699	-1.75487722338129	0.0798213246891745	0.157515623688873	-4.75816945773052	Brain_Frontal_Cortex_BA9	1	0.157515623688873
Brain_Amygdala_GENE_WDR6	0.196237748477279	-0.00509077681498972	1.75487652819081	0.079821443747931	0.157515623688873	-4.758170627616	Brain_Amygdala	1	0.157515623688873
Heart_Atrial_Appendage_GENE_TEX261	0.0280150739085116	0.000128196554652645	1.75484045916938	0.0798276211496455	0.15752526647664	-4.75823132491573	Heart_Atrial_Appendage	1	0.15752526647664
Brain_Substantia_nigra_GENE_MLH3	-0.0732997660732266	0.00347332507380216	-1.75482246725743	0.0798307027004101	0.157528799953519	-4.75826160141882	Brain_Substantia_nigra	1	0.157528799953519
Heart_Atrial_Appendage_GENE_TMEM30BP1	0.0869903197024024	-0.00200945893857248	1.75479502719431	0.0798354026626024	0.15753552685293	-4.75830777652939	Heart_Atrial_Appendage	1	0.15753552685293
Brain_Hypothalamus_GENE_ENSG00000272914	-0.105758925311454	0.00462660275471392	-1.75476509268269	0.0798405301336668	0.157543097104736	-4.75835814839026	Brain_Hypothalamus	1	0.157543097104736
Brain_Anterior_cingulate_cortex_BA24_GENE_JUN	0.186573326578013	-0.010545297352209	1.75473275154653	0.0798460701361155	0.157550456158359	-4.75841256900844	Brain_Anterior_cingulate_cortex_BA24	1	0.157550456158359
Heart_Left_Ventricle_GENE_ABHD16A	-0.0351099702776447	0.000106314054137109	-1.75472824693715	0.0798468417957972	0.157550456158359	-4.75842014886219	Heart_Left_Ventricle	1	0.157550456158359
Heart_Atrial_Appendage_GENE_SCO2	0.17805920691488	-0.0114495945856013	1.75470270290918	0.079851217716678	0.157556542898064	-4.75846313113674	Heart_Atrial_Appendage	1	0.157556542898064
Heart_Atrial_Appendage_GENE_RAD23A	0.0287768963051384	-0.00140484883324141	1.75469181885825	0.0798530823115033	0.157557674357406	-4.75848144525943	Heart_Atrial_Appendage	1	0.157557674357406
Brain_Hippocampus_GENE_ATF7IP	-0.0341210453632581	0.000431519024107237	-1.7546803337681	0.0798550499114853	0.157559009015777	-4.7585007706032	Brain_Hippocampus	1	0.157559009015777
Brain_Nucleus_accumbens_basal_ganglia_GENE_POM121L9P	-0.0548409577773862	-0.000431271367099704	-1.75466880247793	0.0798570254660986	0.157560359325719	-4.75852017355938	Brain_Nucleus_accumbens_basal_ganglia	1	0.157560359325719
Brain_Caudate_basal_ganglia_GENE_ENSG00000288658	-0.0885825715309275	0.00525305341115806	-1.75465412137569	0.0798595407079666	0.157560529713658	-4.7585448763181	Brain_Caudate_basal_ganglia	1	0.157560529713658
Heart_Atrial_Appendage_GENE_PNMA8A	0.12160291783539	-0.000580113867065077	1.75465322552725	0.079859694191413	0.157560529713658	-4.75854638368661	Heart_Atrial_Appendage	1	0.157560529713658
Brain_Frontal_Cortex_BA9_GENE_EML6	-0.0360023304079488	0.0014870419296026	-1.75464048870414	0.0798618763851066	0.157562190824333	-4.75856781478043	Brain_Frontal_Cortex_BA9	1	0.157562190824333
Brain_Substantia_nigra_GENE_ANKRD42	0.0413987658563887	-0.00112143652922112	1.7546332388494	0.0798631185208857	0.157562190824333	-4.75858001338294	Brain_Substantia_nigra	1	0.157562190824333
Brain_Nucleus_accumbens_basal_ganglia_GENE_ENSG00000261578	0.0306831850733867	-0.00105090410977437	1.75459921184114	0.0798689486638248	0.157569744555877	-4.7586372665466	Brain_Nucleus_accumbens_basal_ganglia	1	0.157569744555877
Heart_Atrial_Appendage_GENE_GALC	0.0207813191325531	-0.00120755875449566	1.75459582034063	0.0798695297780772	0.157569744555877	-4.75864297295738	Heart_Atrial_Appendage	1	0.157569744555877
Brain_Hippocampus_GENE_AIDA	-0.0606144027136854	-0.000426767950544947	-1.75452471981751	0.0798817132401271	0.157591232774492	-4.75876260150354	Brain_Hippocampus	1	0.157591232774492
Brain_Substantia_nigra_GENE_DCAF7	-0.101806416099965	0.00683442854764808	-1.75448162598924	0.0798890983395011	0.157603254206102	-4.75883510569791	Brain_Substantia_nigra	1	0.157603254206102
Brain_Caudate_basal_ganglia_GENE_CNIH2	-0.12147332610594	0.00776280070114496	-1.75444644512218	0.0798951277870002	0.157612600895486	-4.75889429524462	Brain_Caudate_basal_ganglia	1	0.157612600895486
Heart_Left_Ventricle_GENE_RTL6	0.0492094141911769	0.00194577212262908	1.75441811219143	0.0798999838754447	0.157619632583542	-4.75894196272561	Heart_Left_Ventricle	1	0.157619632583542
Heart_Left_Ventricle_GENE_KLHL11	0.0265129092392909	-0.00124815877633109	1.75436664506833	0.0799088056361033	0.15763448704574	-4.75902854935408	Heart_Left_Ventricle	1	0.15763448704574
Brain_Substantia_nigra_GENE_SCYL2	0.0460659064348954	-0.00293506971155578	1.75434642777295	0.079912271213827	0.157638775164579	-4.75906256159291	Brain_Substantia_nigra	1	0.157638775164579
Brain_Substantia_nigra_GENE_RAB6D	0.0884335774443901	-0.00325193232980063	1.75432191697574	0.0799164729327905	0.157644515268789	-4.75910379641498	Brain_Substantia_nigra	1	0.157644515268789
Brain_Cerebellar_Hemisphere_GENE_RBM14	-0.120826090904265	0.000478760259099632	-1.75427911805533	0.079923810091713	0.157656440106553	-4.7591757962109	Brain_Cerebellar_Hemisphere	1	0.157656440106553
Brain_Substantia_nigra_GENE_EEF1DP1	-0.105411490490809	0.00756243487342398	-1.75425699146853	0.0799276035401022	0.157660348601964	-4.75921301865872	Brain_Substantia_nigra	1	0.157660348601964
Brain_Substantia_nigra_GENE_PQBP1	-0.0414599548824546	0.00182619007846816	-1.75425248883383	0.0799283755032607	0.157660348601964	-4.75922059315853	Brain_Substantia_nigra	1	0.157660348601964
Brain_Hypothalamus_GENE_LDHA	-0.0888106525555846	2.32428459347618e-05	-1.75423334543864	0.0799316576485387	0.157663160213675	-4.75925279667644	Brain_Hypothalamus	1	0.157663160213675
Brain_Amygdala_GENE_ENSG00000278514	0.185566217883783	-0.000945386118608233	1.75422910351987	0.07993238494263	0.157663160213675	-4.75925993249563	Brain_Amygdala	1	0.157663160213675
Heart_Left_Ventricle_GENE_JAM2	0.0408279758240293	0.00126287404819426	1.75419775676162	0.0799377596379844	0.157670989947059	-4.75931266395218	Heart_Left_Ventricle	1	0.157670989947059
Brain_Frontal_Cortex_BA9_GENE_NEU3	0.050172981472726	0.000204929389602592	1.75419088063442	0.0799389386537895	0.157670989947059	-4.75932423083553	Brain_Frontal_Cortex_BA9	1	0.157670989947059
Brain_Substantia_nigra_GENE_TMEM97	0.114504425021113	-0.00503234466653525	1.75418015637553	0.0799407775181443	0.157671806502142	-4.75934227087943	Brain_Substantia_nigra	1	0.157671806502142
Heart_Left_Ventricle_GENE_PALLD	-0.0693528908003787	0.00570925505152984	-1.7541733953328	0.0799419368365252	0.157671806502142	-4.7593536440576	Heart_Left_Ventricle	1	0.157671806502142
Brain_Hippocampus_GENE_APOL4	-0.204298989903297	0.00268951693626565	-1.75415039710693	0.0799458804529802	0.157677036089869	-4.75939233050518	Brain_Hippocampus	1	0.157677036089869
Heart_Atrial_Appendage_GENE_SPRY4	0.124291543515357	0.00331385160717698	1.75409379724032	0.0799555865795844	0.157693630707485	-4.75948753779055	Heart_Atrial_Appendage	1	0.157693630707485
Brain_Putamen_basal_ganglia_GENE_ASH1L.AS1	0.0838824932330038	-0.00442849018866228	1.75406806121825	0.0799600002836584	0.157699786895969	-4.75953082764408	Brain_Putamen_basal_ganglia	1	0.157699786895969
Heart_Atrial_Appendage_GENE_CARF	-0.0741713840241311	0.0023014130655568	-1.75404887032572	0.0799632916332569	0.157703729376201	-4.75956310770682	Heart_Atrial_Appendage	1	0.157703729376201
Brain_Hippocampus_GENE_ENSG00000224992	-0.0580879110379731	0.000395030565248674	-1.75402986642206	0.0799665510219595	0.15770760869669	-4.7595950729006	Brain_Hippocampus	1	0.15770760869669
Heart_Left_Ventricle_GENE_TPRG1L	-0.060241750805768	0.00305075663416952	-1.75396899639919	0.079976991661743	0.157724814827236	-4.75969745598502	Heart_Left_Ventricle	1	0.157724814827236
Brain_Frontal_Cortex_BA9_GENE_ANAPC15	-0.0321280295597297	0.00171735499209719	-1.75396282340405	0.0799780505375458	0.157724814827236	-4.75970783873678	Brain_Frontal_Cortex_BA9	1	0.157724814827236
Brain_Frontal_Cortex_BA9_GENE_ENSG00000268573	0.0889286816124327	-0.00269576369180905	1.7539563959214	0.0799791530786352	0.157724814827236	-4.75971864948888	Brain_Frontal_Cortex_BA9	1	0.157724814827236
Brain_Caudate_basal_ganglia_GENE_SF3B2	0.066698819545544	-0.00247766227343445	1.75394685864046	0.0799807890831762	0.157725492174111	-4.75973469071699	Brain_Caudate_basal_ganglia	1	0.157725492174111
Brain_Hippocampus_GENE_ZNF529.AS1	-0.0254270200616172	0.00016442983390454	-1.75391369375944	0.0799864783273931	0.157734162529656	-4.75979047171196	Brain_Hippocampus	1	0.157734162529656
Brain_Putamen_basal_ganglia_GENE_ENSG00000272334	-0.108036975159179	0.00406029833658731	-1.75382713577226	0.0800013284046437	0.157760897570528	-4.75993605123938	Brain_Putamen_basal_ganglia	1	0.157760897570528
Brain_Frontal_Cortex_BA9_GENE_ALDH1A3.AS1	-0.14062162962011	0.00575742922513965	-1.75381025034332	0.0800042255675298	0.157764061238398	-4.75996444955551	Brain_Frontal_Cortex_BA9	1	0.157764061238398
Brain_Amygdala_GENE_TFR2	0.142255254111334	-0.00103520682713108	1.75379735941203	0.0800064374212824	0.157765873432837	-4.75998612964854	Brain_Amygdala	1	0.157765873432837
Brain_Substantia_nigra_GENE_SENCR	-0.128789969815852	-0.00219872204648368	-1.75376944579827	0.0800112270699943	0.157770250033555	-4.76003307449429	Brain_Substantia_nigra	1	0.157770250033555
Brain_Hippocampus_GENE_ITGA1	-0.04394067690561	0.001452955857005	-1.75376935475183	0.0800112426928783	0.157770250033555	-4.76003322761409	Brain_Hippocampus	1	0.157770250033555
Brain_Substantia_nigra_GENE_RTN4RL2	-0.0342505927476784	0.000287488896465101	-1.7537519715207	0.080014225569967	0.157773582358723	-4.76006246218934	Brain_Substantia_nigra	1	0.157773582358723
Brain_Putamen_basal_ganglia_GENE_FBLN2	-0.103398894140465	0.00430125103622522	-1.75373780876281	0.0800166558966446	0.157775825064323	-4.76008628046143	Brain_Putamen_basal_ganglia	1	0.157775825064323
Brain_Cerebellar_Hemisphere_GENE_NDUFV3	0.0499819007366135	-0.000480838287072075	1.7537212904949	0.0800194905043953	0.157778864840847	-4.76011405988125	Brain_Cerebellar_Hemisphere	1	0.157778864840847
Heart_Atrial_Appendage_GENE_ZNF350	-0.0300104332741731	0.000965574033698291	-1.75370807628808	0.0800217581795704	0.157780786684817	-4.76013628254552	Heart_Atrial_Appendage	1	0.157780786684817
Brain_Amygdala_GENE_PLXNA3	0.173620142073763	-0.00354915211805276	1.75368346251934	0.0800259822603467	0.157786565895388	-4.76017767569854	Brain_Amygdala	1	0.157786565895388
Heart_Left_Ventricle_GENE_PPP3CB.AS1	-0.0203449823350251	-8.95390433399261e-05	-1.75366866184701	0.0800285223584907	0.157789024678255	-4.76020256581977	Heart_Left_Ventricle	1	0.157789024678255
Brain_Caudate_basal_ganglia_GENE_NUP58	0.0527879369490741	-0.00373448298277885	1.75358445385915	0.0800429754219218	0.157814971317558	-4.7603441734762	Brain_Caudate_basal_ganglia	1	0.157814971317558
Brain_Nucleus_accumbens_basal_ganglia_GENE_CD99L2	0.0482372250497086	-0.00247353835696314	1.75354993847062	0.0800489000955116	0.157824102577918	-4.76040221404707	Brain_Nucleus_accumbens_basal_ganglia	1	0.157824102577918
Brain_Nucleus_accumbens_basal_ganglia_GENE_ENSG00000259495	0.0263814544619318	-0.000264352692404916	1.75352508438751	0.0800531665973045	0.157829964350921	-4.76044400760891	Brain_Nucleus_accumbens_basal_ganglia	1	0.157829964350921
Heart_Atrial_Appendage_GENE_BMP1	-0.0498030300786536	-0.00127876107034635	-1.75349577131379	0.0800581987764873	0.157837335492321	-4.76049329846568	Heart_Atrial_Appendage	1	0.157837335492321
Brain_Putamen_basal_ganglia_GENE_DCP1B	-0.0237422655260068	-0.000311978179679294	-1.75348505934108	0.0800600377665339	0.157838411021303	-4.76051131078193	Brain_Putamen_basal_ganglia	1	0.157838411021303
Brain_Nucleus_accumbens_basal_ganglia_GENE_RGS9	-0.0567324351437722	0.00252393507700934	-1.75345631646984	0.080064972401579	0.157845589482849	-4.76055964174217	Brain_Nucleus_accumbens_basal_ganglia	1	0.157845589482849
Brain_Hypothalamus_GENE_TMA7	0.0730529010430284	-0.00140942937237286	1.7534394876085	0.0800678617300029	0.157847992064266	-4.7605879390049	Brain_Hypothalamus	1	0.157847992064266
Brain_Anterior_cingulate_cortex_BA24_GENE_KAT6A	-0.0399397563232819	0.00174004135436008	-1.75343415000045	0.0800687781557184	0.157847992064266	-4.76059691398837	Brain_Anterior_cingulate_cortex_BA24	1	0.157847992064266
Brain_Nucleus_accumbens_basal_ganglia_GENE_GPR199P	-0.082293670105696	0.00281208727278776	-1.75339010440944	0.080076340766737	0.157860350744481	-4.76067097393155	Brain_Nucleus_accumbens_basal_ganglia	1	0.157860350744481
Brain_Frontal_Cortex_BA9_GENE_ENSG00000277270	-0.150673691279539	0.00594814790975542	-1.75330899688026	0.0800902684207746	0.157885256697796	-4.7608073464241	Brain_Frontal_Cortex_BA9	1	0.157885256697796
Brain_Putamen_basal_ganglia_GENE_FUT9	-0.0600400053598106	0.000930353315975464	-1.75329130658817	0.0800933064313457	0.157888485301277	-4.76083708968031	Brain_Putamen_basal_ganglia	1	0.157888485301277
Brain_Caudate_basal_ganglia_GENE_ZC3H15	-0.0469924706014613	-0.0028109858022855	-1.75328439193407	0.0800944939325805	0.157888485301277	-4.76084871542966	Brain_Caudate_basal_ganglia	1	0.157888485301277
Brain_Anterior_cingulate_cortex_BA24_GENE_WAS	0.111316464394236	0.00214580314915176	1.75324129047967	0.0801018963659713	0.157900526779315	-4.76092118176415	Brain_Anterior_cingulate_cortex_BA24	1	0.157900526779315
Brain_Caudate_basal_ganglia_GENE_CLCA4	-0.177308918284431	0.0100698209590507	-1.75320581381606	0.0801079897024346	0.157909987358189	-4.76098082724128	Brain_Caudate_basal_ganglia	1	0.157909987358189
Brain_Putamen_basal_ganglia_GENE_TDG	0.0594682005770842	-0.00354799410028163	1.75318089414632	0.0801122700356693	0.157915873871881	-4.76102272295871	Brain_Putamen_basal_ganglia	1	0.157915873871881
Heart_Atrial_Appendage_GENE_DCAF4L1	0.0693688025854811	0.00614322387828925	1.75316853981643	0.0801143921492826	0.157917506020202	-4.76104349322088	Heart_Atrial_Appendage	1	0.157917506020202
Brain_Caudate_basal_ganglia_GENE_ETV6	-0.0244077401408942	-0.0010115520629195	-1.75315018683917	0.0801175447401383	0.157921169308483	-4.76107434822085	Brain_Caudate_basal_ganglia	1	0.157921169308483
Brain_Anterior_cingulate_cortex_BA24_GENE_EIF5B	0.0618250771628519	-0.000838063113074689	1.7530997363383	0.0801262114182106	0.157935701221816	-4.76115916388751	Brain_Anterior_cingulate_cortex_BA24	1	0.157935701221816
Brain_Frontal_Cortex_BA9_GENE_RTP4	0.171609625130243	-0.0100379109258226	1.75308649906223	0.0801284855203409	0.157937237388294	-4.76118141754622	Brain_Frontal_Cortex_BA9	1	0.157937237388294
Brain_Hippocampus_GENE_NGLY1	-0.0257865999319233	0.000369310399257094	-1.75307385860167	0.0801306571414386	0.157937237388294	-4.761202667722	Brain_Hippocampus	1	0.157937237388294
Brain_Hippocampus_GENE_SPTY2D1	0.0360083179288476	-0.00190070632496097	1.75307259878422	0.0801308735797033	0.157937237388294	-4.76120478562241	Brain_Hippocampus	1	0.157937237388294
Brain_Substantia_nigra_GENE_ENSG00000232876	0.0455405583000767	0.00018863600745921	1.7530620341398	0.0801326886180121	0.157938263800475	-4.76122254596599	Brain_Substantia_nigra	1	0.157938263800475
Heart_Left_Ventricle_GENE_PRELID3B	0.0387216553237991	-0.00114034804154396	1.75304022534339	0.0801364355420453	0.157943097786037	-4.76125920864615	Heart_Left_Ventricle	1	0.157943097786037
Brain_Putamen_basal_ganglia_GENE_RNASEL	-0.0529856281229858	0.0010969255918746	-1.75298162396542	0.0801465044301885	0.157960391546589	-4.76135772095352	Brain_Putamen_basal_ganglia	1	0.157960391546589
Brain_Caudate_basal_ganglia_GENE_ANAPC15	-0.0624668354995087	0.00242177292800811	-1.75289410497192	0.0801615438617334	0.157987481012333	-4.76150483938305	Brain_Caudate_basal_ganglia	1	0.157987481012333
Brain_Frontal_Cortex_BA9_GENE_PLAGL1	-0.0280613347782972	-0.000124689396997178	-1.75288138067644	0.0801637306204667	0.157989239145216	-4.76152622817383	Brain_Frontal_Cortex_BA9	1	0.157989239145216
Brain_Nucleus_accumbens_basal_ganglia_GENE_PEG13	-0.109368503588449	0.00184222829922635	-1.75286776048753	0.0801660713985718	0.157991300762701	-4.76154912273854	Brain_Nucleus_accumbens_basal_ganglia	1	0.157991300762701
Heart_Left_Ventricle_GENE_TRIB1	0.167986584080763	-0.0126620609963659	1.75285244869381	0.0801687029639079	0.157993528975003	-4.76157486056013	Heart_Left_Ventricle	1	0.157993528975003
Heart_Atrial_Appendage_GENE_LENG1	0.0503452801617101	-0.000360411723446271	1.75284611529799	0.0801697914751713	0.157993528975003	-4.76158550639422	Heart_Atrial_Appendage	1	0.157993528975003
Brain_Amygdala_GENE_ENSG00000280212	0.13325369348229	-0.00305958634608123	1.75282025398797	0.0801742363447893	0.157999736966166	-4.76162897639429	Brain_Amygdala	1	0.157999736966166
Brain_Cerebellar_Hemisphere_GENE_RBP1	0.0698427228135925	0.000369719011175436	1.75280375527654	0.0801770721382499	0.158002773794231	-4.76165670857108	Brain_Cerebellar_Hemisphere	1	0.158002773794231
Brain_Caudate_basal_ganglia_GENE_PPP6R1	0.0526986900410636	0.00157176617290566	1.75278672238698	0.0801799998318068	0.158005991626306	-4.76168533836049	Brain_Caudate_basal_ganglia	1	0.158005991626306
Brain_Anterior_cingulate_cortex_BA24_GENE_ENSG00000274331	-0.0753073434740128	0.00251923616820408	-1.7527693101034	0.0801829928274206	0.158009338039282	-4.76171460557134	Brain_Anterior_cingulate_cortex_BA24	1	0.158009338039282
Heart_Atrial_Appendage_GENE_ENSG00000254739	-0.0457277319233201	0.002425223527775	-1.75266699100916	0.0802005822847411	0.158041447800442	-4.76188658148469	Heart_Atrial_Appendage	1	0.158041447800442
Heart_Atrial_Appendage_GENE_ADIPOQ.AS1	-0.0436483335927373	-0.000835207108711156	-1.75259845310753	0.080212366247103	0.15806211653266	-4.76200177308451	Heart_Atrial_Appendage	1	0.15806211653266
Brain_Frontal_Cortex_BA9_GENE_RHOU	0.211235591947646	-0.0118760776472059	1.75256018866987	0.080218945799899	0.158072529237167	-4.76206608215858	Brain_Frontal_Cortex_BA9	1	0.158072529237167
Brain_Frontal_Cortex_BA9_GENE_TCIM	0.162052578420151	-0.00967461080340803	1.75251945271744	0.0802259508116953	0.158083779964629	-4.76213454345491	Brain_Frontal_Cortex_BA9	1	0.158083779964629
Brain_Cerebellar_Hemisphere_GENE_EFNA1	0.0908311887203904	-0.00287516673773595	1.75242491308966	0.0802422098995047	0.158113265023119	-4.76229342174498	Brain_Cerebellar_Hemisphere	1	0.158113265023119
Brain_Nucleus_accumbens_basal_ganglia_GENE_EGFL7	-0.0867805926388838	5.17070851604017e-05	-1.75232054987317	0.0802601615819799	0.158146084248762	-4.76246879919622	Brain_Nucleus_accumbens_basal_ganglia	1	0.158146084248762
Brain_Amygdala_GENE_SLC16A13	0.0824262799877016	-0.00281837969673429	1.7523065459485	0.080262570668207	0.158148277494308	-4.76249233134365	Brain_Amygdala	1	0.158148277494308
Brain_Amygdala_GENE_ZNF853	-0.101056805291183	0.00763894372251378	-1.75227680220002	0.080267687661696	0.158155806206508	-4.76254231202063	Brain_Amygdala	1	0.158155806206508
Brain_Hippocampus_GENE_SEC24B	-0.0177130469249714	-0.000136671852931355	-1.75223810359165	0.0802743456106313	0.158166370855184	-4.76260733897227	Brain_Hippocampus	1	0.158166370855184
Brain_Substantia_nigra_GENE_ENSG00000215493	-0.140910818237193	0.00501822519994773	-1.75222423807703	0.0802767312293442	0.158168517429109	-4.76263063745289	Brain_Substantia_nigra	1	0.158168517429109
Brain_Cerebellar_Hemisphere_GENE_ENSG00000277007	0.176714130707564	-0.0073702838096521	1.75220484862513	0.0802800673609884	0.158172536690509	-4.76266321760173	Brain_Cerebellar_Hemisphere	1	0.158172536690509
Brain_Amygdala_GENE_SEC61A1	0.0643157104039098	-0.00226597034288938	1.75215709913702	0.0802882835764484	0.158186170696636	-4.76274344967674	Brain_Amygdala	1	0.158186170696636
Brain_Hippocampus_GENE_ZNF441	0.128757331320427	-0.00729448035728309	1.75212419923857	0.0802939450336739	0.158194770889277	-4.76279872916043	Brain_Hippocampus	1	0.158194770889277
Heart_Atrial_Appendage_GENE_ENSG00000273183	-0.0508757399454475	0.00108275419533903	-1.75209889592	0.0802982994827926	0.158199661148161	-4.76284124392441	Heart_Atrial_Appendage	1	0.158199661148161
Brain_Substantia_nigra_GENE_MZF1.AS1	0.0384164253011786	0.000362794218184787	1.75209470919955	0.0802990199942303	0.158199661148161	-4.76284827841482	Brain_Substantia_nigra	1	0.158199661148161
Heart_Atrial_Appendage_GENE_STYXL1	0.0608388635150217	-0.00296167028241843	1.7519831798171	0.080318215522952	0.158234924182028	-4.76303566296953	Heart_Atrial_Appendage	1	0.158234924182028
Brain_Anterior_cingulate_cortex_BA24_GENE_EPB41L5	0.0262008083427886	0.000446679147503476	1.75197122866583	0.080320272679446	0.158236422313612	-4.76305574183199	Brain_Anterior_cingulate_cortex_BA24	1	0.158236422313612
Brain_Substantia_nigra_GENE_CCDC12	0.0506567752429585	0.000219971213285097	1.75195943070229	0.080322303509768	0.158236805026975	-4.76307556319423	Brain_Substantia_nigra	1	0.158236805026975
Brain_Substantia_nigra_GENE_PRMT7	0.05643290280566	-0.00356470623932115	1.75194248229004	0.0803252209804808	0.158236805026975	-4.76310403742143	Brain_Substantia_nigra	1	0.158236805026975
Brain_Caudate_basal_ganglia_GENE_AMPD2	0.089616066584648	0.00099741013530978	1.75194230026938	0.0803252523136752	0.158236805026975	-4.76310434322423	Brain_Caudate_basal_ganglia	1	0.158236805026975
Brain_Cerebellar_Hemisphere_GENE_ITPKC	0.0597498905938928	-0.000658743125014429	1.75193996770046	0.080325653844986	0.158236805026975	-4.76310826204144	Brain_Cerebellar_Hemisphere	1	0.158236805026975
Brain_Nucleus_accumbens_basal_ganglia_GENE_TRA2B	0.045024162568934	-0.0054209248491555	1.75192267548911	0.0803286305987116	0.158240114530391	-4.76313731354734	Brain_Nucleus_accumbens_basal_ganglia	1	0.158240114530391
Brain_Cerebellar_Hemisphere_GENE_GTF2H1	-0.0646649771742318	0.00209598636512903	-1.75191001421041	0.080330810221266	0.158241853676217	-4.76315858474838	Brain_Cerebellar_Hemisphere	1	0.158241853676217
Heart_Atrial_Appendage_GENE_CCT6B	0.0303796206421223	-0.00147280792531342	1.75179559808013	0.0803505089929647	0.158277355119074	-4.76335079923809	Heart_Atrial_Appendage	1	0.158277355119074
Heart_Atrial_Appendage_GENE_HSPA1L	0.0926009928730264	-0.00148154725787422	1.75179026952424	0.0803514264945052	0.158277355119074	-4.76335975069475	Heart_Atrial_Appendage	1	0.158277355119074
Brain_Amygdala_GENE_KIRREL3.AS2	0.0688882949640325	0.00126945664352968	1.75176661852138	0.0803554989638246	0.158282822075183	-4.76339948175908	Brain_Amygdala	1	0.158282822075183
Brain_Cerebellar_Hemisphere_GENE_PFKFB3	-0.0514696814087503	0.000139853849595955	-1.75174706899916	0.0803588653255617	0.158286897999187	-4.7634323223899	Brain_Cerebellar_Hemisphere	1	0.158286897999187
Brain_Substantia_nigra_GENE_TMED2	0.0602756063930085	-0.00337322387322736	1.75173518453509	0.0803609118462979	0.158288374076382	-4.76345228655233	Brain_Substantia_nigra	1	0.158288374076382
Brain_Anterior_cingulate_cortex_BA24_GENE_ENSG00000214546	-0.0324326598887622	0.000662325873010553	-1.75171638202202	0.0803641497511095	0.158292196759292	-4.76348387175208	Brain_Anterior_cingulate_cortex_BA24	1	0.158292196759292
Brain_Caudate_basal_ganglia_GENE_TMEM272	0.0988592330750492	-0.00551735920470873	1.75169803530768	0.0803673092670909	0.158295864919853	-4.7635146909602	Brain_Caudate_basal_ganglia	1	0.158295864919853
Heart_Atrial_Appendage_GENE_DNAJC21	0.0395924066400517	-0.00058620047113305	1.75164015889529	0.0803772769163574	0.158312942418679	-4.76361191091946	Heart_Atrial_Appendage	1	0.158312942418679
Brain_Amygdala_GENE_TFPI2	0.109476664764469	-0.00567590128858558	1.75162794862459	0.080379379934404	0.158314529256819	-4.76363242114961	Brain_Amygdala	1	0.158314529256819
Brain_Hippocampus_GENE_CGN	0.0863291536066473	0.00130739282981237	1.75158666877702	0.0803864900402102	0.158325977801165	-4.76370176002113	Brain_Hippocampus	1	0.158325977801165
Heart_Atrial_Appendage_GENE_PHC2	-0.0929741684201646	-0.000133140047990094	-1.75156593060626	0.0803900622086397	0.158328513015149	-4.76373659387513	Heart_Atrial_Appendage	1	0.158328513015149
Brain_Caudate_basal_ganglia_GENE_PPP2R1A	0.0412457530969836	0.000754267559387101	1.75156413103499	0.0803903721924938	0.158328513015149	-4.7637396165913	Brain_Caudate_basal_ganglia	1	0.158328513015149
Brain_Substantia_nigra_GENE_USP49	-0.0226808168608219	0.00160513720299192	-1.75155016336941	0.0803927782157814	0.158330696257511	-4.7637630777909	Brain_Substantia_nigra	1	0.158330696257511
Brain_Substantia_nigra_GENE_RCBTB1	-0.0835810328588703	0.00149577908940972	-1.75150111651952	0.0804012273264247	0.158344780881344	-4.76384545930716	Brain_Substantia_nigra	1	0.158344780881344
Brain_Amygdala_GENE_C3orf38	-0.0870024109792886	0.00102411665161069	-1.75148701231113	0.0804036571376012	0.158347010638572	-4.76386914901118	Brain_Amygdala	1	0.158347010638572
Brain_Hypothalamus_GENE_TMSB10	-0.0776181743347969	0.000513160960458086	-1.75145975463915	0.0804083531392888	0.158353703288755	-4.76391493099526	Brain_Hypothalamus	1	0.158353703288755
Brain_Hippocampus_GENE_AFG3L2	0.0453548291921615	-0.00159240537857883	1.75143364718889	0.0804128511881091	0.158360005887008	-4.76395878040647	Brain_Hippocampus	1	0.158360005887008
Brain_Nucleus_accumbens_basal_ganglia_GENE_MROCKI	-0.104878450780143	0.00283394156171857	-1.75142476003823	0.0804143824007606	0.158360465675785	-4.76397370689176	Brain_Nucleus_accumbens_basal_ganglia	1	0.158360465675785
Brain_Nucleus_accumbens_basal_ganglia_GENE_ZFP1	-0.0718414958660028	-0.00106855584822335	-1.75141045192562	0.0804168476685733	0.158362764859772	-4.76399773804003	Brain_Nucleus_accumbens_basal_ganglia	1	0.158362764859772
Brain_Cerebellar_Hemisphere_GENE_ENSG00000271410	0.101029525791242	0.000281058410412811	1.75139142197314	0.0804201265981752	0.158366666266273	-4.76402969943966	Brain_Cerebellar_Hemisphere	1	0.158366666266273
Brain_Anterior_cingulate_cortex_BA24_GENE_ZMYND10	-0.0679216693342273	0.00464416579396539	-1.75134263379596	0.0804285334749032	0.158379301860008	-4.76411163913849	Brain_Anterior_cingulate_cortex_BA24	1	0.158379301860008
Brain_Hippocampus_GENE_ENSG00000260647	0.0552687249351175	0.00221473349709072	1.75133912067802	0.0804291388612681	0.158379301860008	-4.76411753932977	Brain_Hippocampus	1	0.158379301860008
Brain_Caudate_basal_ganglia_GENE_RIN2	-0.0447602548346652	0.00156379895958215	-1.75132267911783	0.08043197214777	0.158382325274295	-4.76414515235174	Brain_Caudate_basal_ganglia	1	0.158382325274295
Heart_Atrial_Appendage_GENE_CAHM	-0.0481394959757911	0.000885383292465647	-1.75128366643863	0.0804386953202802	0.15839286101421	-4.76421067174854	Heart_Atrial_Appendage	1	0.15839286101421
Brain_Amygdala_GENE_TRNT1	-0.0392146534055398	-0.000297053846445601	-1.75127370102739	0.0804404127630006	0.15839286101421	-4.76422740781272	Brain_Amygdala	1	0.15839286101421
Brain_Substantia_nigra_GENE_TFG	0.0527929841649506	-0.00232636182062607	1.75126903701887	0.0804412165702434	0.15839286101421	-4.76423524058773	Brain_Substantia_nigra	1	0.15839286101421
Brain_Caudate_basal_ganglia_GENE_APBB3	0.0964279839925812	-0.00648195459071355	1.75125566135113	0.080443521803556	0.158394844267666	-4.76425770368178	Brain_Caudate_basal_ganglia	1	0.158394844267666
Brain_Frontal_Cortex_BA9_GENE_EFNA5	-0.0251871348906278	0.00123519973607617	-1.75124403514861	0.0804455255684879	0.158396233869648	-4.76427722858645	Brain_Frontal_Cortex_BA9	1	0.158396233869648
Heart_Left_Ventricle_GENE_ELAVL4.AS1	-0.0148433863544421	0.000267730004774938	-1.75118287163011	0.0804560677121082	0.158414435116386	-4.76437994375276	Heart_Left_Ventricle	1	0.158414435116386
Heart_Atrial_Appendage_GENE_CACNA1G	0.125145597105467	-0.00509418207701392	1.75114949510784	0.0804618209637488	0.158423206811629	-4.76443599323479	Heart_Atrial_Appendage	1	0.158423206811629
Brain_Nucleus_accumbens_basal_ganglia_GENE_RALGAPA1P1	-0.0313532262463055	0.000193387604138829	-1.75112812179327	0.0804655053479268	0.15842790484683	-4.76447188507169	Brain_Nucleus_accumbens_basal_ganglia	1	0.15842790484683
Brain_Caudate_basal_ganglia_GENE_PITPNA.AS1	0.142847049214156	0.00608916792775141	1.75093691980798	0.0804984713260784	0.158490254101852	-4.76479294798268	Brain_Caudate_basal_ganglia	1	0.158490254101852
Brain_Hippocampus_GENE_BBS1	0.0480097538640409	0.00153667810418441	1.75087620017125	0.0805089425674341	0.158508313062582	-4.76489490004451	Brain_Hippocampus	1	0.158508313062582
Brain_Caudate_basal_ganglia_GENE_GABARAPL1	0.103818195322457	-0.00593883031374517	1.750831840629	0.0805165931739724	0.158520818183532	-4.76496938027614	Brain_Caudate_basal_ganglia	1	0.158520818183532
Brain_Nucleus_accumbens_basal_ganglia_GENE_H2BC5	-0.060953162825874	0.00621964243036755	-1.75078458072695	0.0805247446514832	0.158534308998277	-4.7650487281955	Brain_Nucleus_accumbens_basal_ganglia	1	0.158534308998277
Heart_Atrial_Appendage_GENE_TAS2R10	-0.0803750059704098	0.00311058587899071	-1.75072676227563	0.0805347182016324	0.158550319677878	-4.76514580071324	Heart_Atrial_Appendage	1	0.158550319677878
Brain_Hypothalamus_GENE_CTDSPL2	0.0302054207100555	0.000135002301463182	1.75072237181642	0.0805354755868621	0.158550319677878	-4.76515317181079	Brain_Hypothalamus	1	0.158550319677878
Heart_Atrial_Appendage_GENE_HAND2	-0.108304964477838	0.00218496004802655	-1.75066365974264	0.0805456043918021	0.158567702068611	-4.76525174116032	Heart_Atrial_Appendage	1	0.158567702068611
Brain_Caudate_basal_ganglia_GENE_PARP9	-0.0954543061357274	-0.00534774976062953	-1.75062483803771	0.0805523023484868	0.158578329799973	-4.76531691557086	Brain_Caudate_basal_ganglia	1	0.158578329799973
Brain_Frontal_Cortex_BA9_GENE_CTNNA1	0.0822231801709677	-0.00217413102677183	1.75059667353269	0.0805571618892036	0.15858533807114	-4.76536419763358	Brain_Frontal_Cortex_BA9	1	0.15858533807114
Heart_Atrial_Appendage_GENE_FXYD1	-0.0887964546494623	-0.000606064837899936	-1.75056331776881	0.0805629174453433	0.158594109989358	-4.76542019371501	Heart_Atrial_Appendage	1	0.158594109989358
Brain_Putamen_basal_ganglia_GENE_PIK3R3	-0.111628886260492	-0.00105219774361846	-1.75048527371656	0.0805763852995775	0.158618063613493	-4.76555120626283	Brain_Putamen_basal_ganglia	1	0.158618063613493
Brain_Hippocampus_GENE_FAM89B	-0.192029134187288	0.00770999990546424	-1.75040776543691	0.0805897625114876	0.15864183803439	-4.76568131369285	Brain_Hippocampus	1	0.15864183803439
Brain_Caudate_basal_ganglia_GENE_FLJ37453	-0.0774630097806174	0.00392533778860785	-1.75039828661472	0.0805913985925942	0.158642499515366	-4.76569722470127	Brain_Caudate_basal_ganglia	1	0.158642499515366
Brain_Caudate_basal_ganglia_GENE_PRKCB	0.136428855287286	0.000563880991782697	1.75038034498106	0.0805944954615054	0.158644417624534	-4.76572734102467	Brain_Caudate_basal_ganglia	1	0.158644417624534
Brain_Putamen_basal_ganglia_GENE_DIS3L	-0.060006919413076	0.00298953840664669	-1.75037757763763	0.0805949731356551	0.158644417624534	-4.76573198618257	Brain_Putamen_basal_ganglia	1	0.158644417624534
Brain_Caudate_basal_ganglia_GENE_CCDC9	-0.048262472459229	-0.00125170327169444	-1.75032884729333	0.0806033849109491	0.158658416200169	-4.76581378190431	Brain_Caudate_basal_ganglia	1	0.158658416200169
Heart_Atrial_Appendage_GENE_ENSG00000272717	0.0711427763467632	-0.00385056861604635	1.75029845103336	0.0806086322399953	0.158664655576095	-4.76586480203331	Heart_Atrial_Appendage	1	0.158664655576095
Heart_Left_Ventricle_GENE_ARHGEF25	0.0869179192722936	0.00659737865158843	1.75029542193881	0.0806091551700886	0.158664655576095	-4.7658698863212	Heart_Left_Ventricle	1	0.158664655576095
Brain_Putamen_basal_ganglia_GENE_DUSP26	0.0959256814782031	-0.00229350888675019	1.75024137339533	0.0806184863468443	0.158680462795502	-4.76596060449397	Brain_Putamen_basal_ganglia	1	0.158680462795502
Heart_Left_Ventricle_GENE_MMD	0.0368742507623188	0.00191291676965267	1.75022467521697	0.0806213693711739	0.15868357788357	-4.76598863111342	Heart_Left_Ventricle	1	0.15868357788357
Brain_Caudate_basal_ganglia_GENE_ENSG00000280435	0.173419438513063	-0.0133236861322974	1.75021475592967	0.0806230820256749	0.158683817295342	-4.76600527975578	Brain_Caudate_basal_ganglia	1	0.158683817295342
Brain_Frontal_Cortex_BA9_GENE_SLC14A1	-0.294548913371466	0.00863845441191147	-1.75020890772573	0.080624091784764	0.158683817295342	-4.76601509540272	Brain_Frontal_Cortex_BA9	1	0.158683817295342
Brain_Nucleus_accumbens_basal_ganglia_GENE_HEXA	0.0286098163556031	-0.0011033920529445	1.75007179455028	0.0806477688890231	0.158725477166731	-4.76624521736553	Brain_Nucleus_accumbens_basal_ganglia	1	0.158725477166731
Heart_Atrial_Appendage_GENE_DDAH1	0.0349878060949926	-0.000363420796025419	1.75007126816973	0.0806478597968634	0.158725477166731	-4.76624610077461	Heart_Atrial_Appendage	1	0.158725477166731
Brain_Putamen_basal_ganglia_GENE_AURKC	0.182297410246864	-0.00146585046664125	1.75003163427101	0.080654704955483	0.158736389147423	-4.76631261642801	Brain_Putamen_basal_ganglia	1	0.158736389147423
Heart_Atrial_Appendage_GENE_ENSG00000228919	0.0199461544915206	0.00010988475890553	1.75001018282047	0.080658410026311	0.158741120874309	-4.76634861673769	Heart_Atrial_Appendage	1	0.158741120874309
Brain_Anterior_cingulate_cortex_BA24_GENE_TARBP1	-0.130561392947716	-0.00554258546300063	-1.7499852247143	0.0806627209372461	0.158747044763007	-4.76639050144686	Brain_Anterior_cingulate_cortex_BA24	1	0.158747044763007
Heart_Left_Ventricle_GENE_ENSG00000271746	-0.0465254482590562	-0.000825740687890109	-1.74995910841649	0.0806672320987222	0.158752289769858	-4.7664343292016	Heart_Left_Ventricle	1	0.158752289769858
Heart_Left_Ventricle_GENE_ZNF500	0.0342206414540087	-0.000482904150396819	1.74995473279692	0.0806679879352244	0.158752289769858	-4.76644167219988	Heart_Left_Ventricle	1	0.158752289769858
Brain_Substantia_nigra_GENE_PHACTR4	-0.0446919664037899	0.00241472926603926	-1.74993114146419	0.080672063158143	0.158757749372047	-4.76648126196381	Brain_Substantia_nigra	1	0.158757749372047
Heart_Atrial_Appendage_GENE_ENSG00000287979	0.0133429401943093	-0.000532572479391273	1.74989298792774	0.0806786542455478	0.158768159787703	-4.76654528815401	Heart_Atrial_Appendage	1	0.158768159787703
Brain_Amygdala_GENE_RNASE3	-0.166297649443918	0.00522643693691462	-1.74979682345452	0.0806952687649208	0.15879696497443	-4.76670665749896	Brain_Amygdala	1	0.15879696497443
Heart_Left_Ventricle_GENE_NUDT17	-0.091078432817792	-0.00143823916915939	-1.74978971512266	0.0806964969955354	0.15879696497443	-4.76671858532792	Heart_Left_Ventricle	1	0.15879696497443
Brain_Anterior_cingulate_cortex_BA24_GENE_LUC7L2	-0.0424687928331795	-0.0014885528026663	-1.7497807140423	0.0806980522911999	0.15879696497443	-4.76673368913286	Brain_Anterior_cingulate_cortex_BA24	1	0.15879696497443
Brain_Anterior_cingulate_cortex_BA24_GENE_TAP2	0.0655513147125654	-0.00383207913432701	1.74977814051158	0.0806984969757705	0.15879696497443	-4.76673800750105	Brain_Anterior_cingulate_cortex_BA24	1	0.15879696497443
Heart_Left_Ventricle_GENE_ENSG00000260273	0.0780064241982484	-0.00608733129816774	1.74976735234928	0.0807003611016436	0.158798072443502	-4.76675610990035	Heart_Left_Ventricle	1	0.158798072443502
Heart_Atrial_Appendage_GENE_FAXDC2	-0.209133381926445	0.00966448455016643	-1.74970228913937	0.0807116043541386	0.158815972329789	-4.76686528280041	Heart_Atrial_Appendage	1	0.158815972329789
Brain_Substantia_nigra_GENE_SLC6A6	-0.105017879879916	0.00240419013705425	-1.74969948688177	0.0807120886271063	0.158815972329789	-4.76686998476214	Brain_Substantia_nigra	1	0.158815972329789
Brain_Hippocampus_GENE_SNHG15	0.0591267486663425	-0.00456365976494036	1.7496921176971	0.0807133621462	0.158815972329789	-4.76688234962273	Brain_Hippocampus	1	0.158815972329789
Brain_Putamen_basal_ganglia_GENE_P2RY6	-0.0527627638697218	-0.000408733539398746	-1.74966841060527	0.0807174592415105	0.158817967439219	-4.76692212774263	Brain_Putamen_basal_ganglia	1	0.158817967439219
Brain_Caudate_basal_ganglia_GENE_ENSG00000258811	-0.0315996017703148	0.00198148702665928	-1.74966535148265	0.0807179879360224	0.158817967439219	-4.76692726060444	Brain_Caudate_basal_ganglia	1	0.158817967439219
Brain_Anterior_cingulate_cortex_BA24_GENE_GLS	-0.0629250130644329	-0.00219851645946611	-1.74966365829492	0.0807182805633162	0.158817967439219	-4.76693010157823	Brain_Anterior_cingulate_cortex_BA24	1	0.158817967439219
Heart_Left_Ventricle_GENE_GAR1	0.0833953671978097	-0.00513444216390495	1.74963515977408	0.0807232059855376	0.158825097628274	-4.76697791840108	Heart_Left_Ventricle	1	0.158825097628274
Brain_Putamen_basal_ganglia_GENE_SFTPA2	-0.0537452456802071	0.00240710753136759	-1.74962022856785	0.0807257866555798	0.158827614298267	-4.76700297072175	Brain_Putamen_basal_ganglia	1	0.158827614298267
Brain_Caudate_basal_ganglia_GENE_UBIAD1	-0.0456429862047897	0.000255010261158312	-1.74960048613328	0.0807291989886857	0.158831767153981	-4.7670360952362	Brain_Caudate_basal_ganglia	1	0.158831767153981
Brain_Amygdala_GENE_COX14	-0.0383531674733891	0.00146139331006739	-1.74956131460274	0.0807359698443293	0.158842527540368	-4.76710181744072	Brain_Amygdala	1	0.158842527540368
Brain_Caudate_basal_ganglia_GENE_ZNF703	0.123985232424969	4.3084956823971e-05	1.74953385181197	0.0807407171031002	0.15884930635481	-4.76714789379119	Brain_Caudate_basal_ganglia	1	0.15884930635481
Brain_Putamen_basal_ganglia_GENE_ENSG00000287089	0.0921406673509339	-0.00380057367119856	1.74952330041613	0.0807425410934777	0.158850333804451	-4.76716559645636	Brain_Putamen_basal_ganglia	1	0.158850333804451
Brain_Hippocampus_GENE_MYL6	0.0729699698834326	0.00140664322678445	1.74949405384068	0.0807475970428008	0.158857719572749	-4.76721466451488	Brain_Hippocampus	1	0.158857719572749
Heart_Atrial_Appendage_GENE_ENSG00000272167	-0.0451412012409567	-0.0013537763388321	-1.74942597009272	0.0807593678972186	0.158878315369862	-4.76732888798857	Heart_Atrial_Appendage	1	0.158878315369862
Brain_Caudate_basal_ganglia_GENE_SLC7A6	-0.013329504449028	-0.000561661083966675	-1.74941166981441	0.0807618404194536	0.158878958257368	-4.76735287887454	Brain_Caudate_basal_ganglia	1	0.158878958257368
Brain_Caudate_basal_ganglia_GENE_ELL2	-0.0794790793379742	-0.00326945758986124	-1.74940901954515	0.0807622986585416	0.158878958257368	-4.76735732508195	Brain_Caudate_basal_ganglia	1	0.158878958257368
Brain_Putamen_basal_ganglia_GENE_THOC6	-0.0750741389827632	0.000978610377209042	-1.74939530321092	0.0807646702855407	0.158881062462381	-4.76738033609646	Brain_Putamen_basal_ganglia	1	0.158881062462381
Brain_Cerebellar_Hemisphere_GENE_GPR4	0.220662153258761	-0.00871148242992697	1.74931210290148	0.0807790572758575	0.158906802960703	-4.76751991209799	Brain_Cerebellar_Hemisphere	1	0.158906802960703
Brain_Caudate_basal_ganglia_GENE_ZC3H4	0.0411047369995289	-0.00015264957899629	1.74928930277336	0.080783000236268	0.158911997692056	-4.76755816021751	Brain_Caudate_basal_ganglia	1	0.158911997692056
Brain_Hippocampus_GENE_CEBPD	-0.105644943108607	0.001285406933217	-1.74926926230152	0.0807864660824636	0.158914100387673	-4.76759177849703	Brain_Hippocampus	1	0.158914100387673
Brain_Amygdala_GENE_BCL7C	0.0631343319557294	0.00209913921748163	1.74926806185613	0.0807866736941466	0.158914100387673	-4.76759379225533	Brain_Amygdala	1	0.158914100387673
Brain_Nucleus_accumbens_basal_ganglia_GENE_SOD2	0.123410729117724	-0.00973309792282774	1.74914835255339	0.0808073790664884	0.158952267275863	-4.76779459886016	Brain_Nucleus_accumbens_basal_ganglia	1	0.158952267275863
Brain_Hippocampus_GENE_SLC19A2	0.0967427769491631	-0.00374008738036176	1.74914035343771	0.0808087627776753	0.15895242684582	-4.76780801650808	Brain_Hippocampus	1	0.15895242684582
Brain_Nucleus_accumbens_basal_ganglia_GENE_NUFIP2	0.0259540006750146	-0.00128327213490663	1.74910007997233	0.0808157296963985	0.15896356851272	-4.76787556995129	Brain_Nucleus_accumbens_basal_ganglia	1	0.15896356851272
Heart_Left_Ventricle_GENE_TEAD1	-0.0298854103359611	0.000366130339037432	-1.74903747299142	0.0808265610675691	0.158982311029406	-4.76798058187635	Heart_Left_Ventricle	1	0.158982311029406
Brain_Putamen_basal_ganglia_GENE_NUDT10	0.181403613246973	-0.00423074349120006	1.74902614026212	0.0808285218218533	0.158983605107626	-4.76799959008965	Brain_Putamen_basal_ganglia	1	0.158983605107626
Heart_Left_Ventricle_GENE_EXD2	0.0192387947879228	0.000912457713335606	1.74901509058643	0.0808304336403525	0.158984802892683	-4.76801812342421	Heart_Left_Ventricle	1	0.158984802892683
Brain_Putamen_basal_ganglia_GENE_POMT2	-0.0297813531655578	0.000874280264598811	-1.74899865716599	0.080833277024217	0.158987832898861	-4.76804568656017	Brain_Putamen_basal_ganglia	1	0.158987832898861
Brain_Caudate_basal_ganglia_GENE_TMEM132A	-0.0929148450107623	0.0027065767654217	-1.7489737248126	0.080837591086942	0.15899375538187	-4.76808750413617	Brain_Caudate_basal_ganglia	1	0.15899375538187
Heart_Left_Ventricle_GENE_B3GALNT1	-0.129604667406414	0.00189406848599724	-1.74891957282824	0.080846961688749	0.159009622863688	-4.76817832805719	Heart_Left_Ventricle	1	0.159009622863688
Brain_Caudate_basal_ganglia_GENE_RPL27A	0.0633822089040089	0.00462750926366413	1.74888199361504	0.0808534650144009	0.159019850572606	-4.76824135442688	Brain_Caudate_basal_ganglia	1	0.159019850572606
Heart_Left_Ventricle_GENE_ENSG00000275413	-0.0551019982694358	0.00246537567891283	-1.74885293581484	0.0808584939464444	0.159027178211274	-4.76829008810172	Heart_Left_Ventricle	1	0.159027178211274
Brain_Frontal_Cortex_BA9_GENE_LRRN2	-0.132837675119549	0.00727033112852584	-1.74878661149249	0.0808699734193178	0.159047191909561	-4.76840131953623	Brain_Frontal_Cortex_BA9	1	0.159047191909561
Brain_Nucleus_accumbens_basal_ganglia_GENE_KLF11	0.0771894077361531	-0.00265356198377244	1.74876898490012	0.0808730244687965	0.159050629027177	-4.76843088010391	Brain_Nucleus_accumbens_basal_ganglia	1	0.159050629027177
Brain_Substantia_nigra_GENE_OR6B3	-0.188834030347159	0.00951218520842767	-1.74872555619636	0.0808805420972495	0.159062850183615	-4.76850371068565	Brain_Substantia_nigra	1	0.159062850183615
Brain_Putamen_basal_ganglia_GENE_HNRNPF	-0.0454167128098232	-0.000206321542432552	-1.74870084286988	0.0808848202962244	0.159068700259592	-4.76854515450295	Brain_Putamen_basal_ganglia	1	0.159068700259592
Heart_Atrial_Appendage_GENE_ZBTB7B	-0.0927279747396881	0.00138005858475163	-1.74867052826442	0.0808900684011936	0.159076457540746	-4.7685959907766	Heart_Atrial_Appendage	1	0.159076457540746
Brain_Hippocampus_GENE_CDK3	0.0884155616428328	0.00186465560403059	1.74860307306294	0.0809017473304359	0.159096861071979	-4.7687091070857	Brain_Hippocampus	1	0.159096861071979
Brain_Substantia_nigra_GENE_PSMD7	-0.0502676463306625	-0.000873142852925264	-1.74856153044745	0.080908940539067	0.159108442719953	-4.76877876817058	Brain_Substantia_nigra	1	0.159108442719953
Brain_Frontal_Cortex_BA9_GENE_TPBGL	-0.137127048851691	6.74646919622679e-05	-1.74854948084525	0.0809110270554807	0.159109981782419	-4.76879897334134	Brain_Frontal_Cortex_BA9	1	0.159109981782419
Brain_Amygdala_GENE_TSPYL4	-0.128546595359167	-0.00248242980894234	-1.74846515811417	0.0809256296565097	0.15913613303883	-4.76894036462775	Brain_Amygdala	1	0.15913613303883
Brain_Caudate_basal_ganglia_GENE_GTF2IRD2B	-0.0309337368143488	0.00153423490039018	-1.74842654079741	0.0809323179320777	0.159146720584884	-4.76900511540382	Brain_Caudate_basal_ganglia	1	0.159146720584884
Brain_Cerebellar_Hemisphere_GENE_GMNN	-0.0545699247177476	0.000926056105308285	-1.748359138081	0.0809439927353204	0.159167113226641	-4.76911812810684	Brain_Cerebellar_Hemisphere	1	0.159167113226641
Brain_Hippocampus_GENE_BCAT1	0.0401670385097052	-0.00273025968778182	1.74833717984658	0.0809477964102253	0.159170414767763	-4.76915494408169	Brain_Hippocampus	1	0.159170414767763
Brain_Putamen_basal_ganglia_GENE_ITPKB	-0.156090089069368	0.00137375617243036	-1.7483343854366	0.0809482804772071	0.159170414767763	-4.76915962925834	Brain_Putamen_basal_ganglia	1	0.159170414767763
Heart_Left_Ventricle_GENE_FES	0.066435407048226	0.00267413794481616	1.74828060280386	0.0809575975351575	0.15918617002933	-4.76924980110367	Heart_Left_Ventricle	1	0.15918617002933
Brain_Cerebellar_Hemisphere_GENE_GK5	0.127594250998308	-0.00582134953533057	1.74826564696481	0.0809601885716099	0.159188699682835	-4.76927487554344	Brain_Cerebellar_Hemisphere	1	0.159188699682835
Heart_Atrial_Appendage_GENE_LILRA5	0.143591567734646	-0.00900659521306652	1.74820806038777	0.08097016583517	0.159205752256359	-4.76937142121587	Heart_Atrial_Appendage	1	0.159205752256359
Brain_Amygdala_GENE_CHIC1	-0.0212293535285237	0.000250248534874377	-1.74817358356084	0.0809761396573552	0.159214932731382	-4.76942922117453	Brain_Amygdala	1	0.159214932731382
Heart_Left_Ventricle_GENE_ZNF814	-0.0269936602326048	0.00121962141678087	-1.74816193718469	0.0809781577135765	0.159216335226094	-4.76944874592018	Heart_Left_Ventricle	1	0.159216335226094
Brain_Hypothalamus_GENE_ZCCHC2	-0.030544524945566	0.000583120225197263	-1.74815395594681	0.0809795407070397	0.159216489058223	-4.76946212611447	Brain_Hypothalamus	1	0.159216489058223
Brain_Nucleus_accumbens_basal_ganglia_GENE_STAR	-0.0615512138612184	3.75078040307129e-06	-1.74809093693508	0.0809904613526823	0.159235394869093	-4.76956777259403	Brain_Nucleus_accumbens_basal_ganglia	1	0.159235394869093
Brain_Substantia_nigra_GENE_NF2	-0.0574689483636692	-0.000645477386939332	-1.74806409628244	0.0809951129679314	0.159241974724906	-4.76961276772043	Brain_Substantia_nigra	1	0.159241974724906
Brain_Nucleus_accumbens_basal_ganglia_GENE_CPLX2	-0.113240027464508	0.00202567437653421	-1.74805419952774	0.0809968281783829	0.159242781287487	-4.76962935826704	Brain_Nucleus_accumbens_basal_ganglia	1	0.159242781287487
Brain_Anterior_cingulate_cortex_BA24_GENE_SLC18B1	0.0472072052094616	0.000132676656491067	1.74801019866674	0.0810044543428678	0.159252764632277	-4.76970311852808	Brain_Anterior_cingulate_cortex_BA24	1	0.159252764632277
Brain_Substantia_nigra_GENE_CARD10	-0.0677374244373533	0.00283961583510746	-1.7480098418826	0.0810045161825598	0.159252764632277	-4.76970371661097	Brain_Substantia_nigra	1	0.159252764632277
Brain_Anterior_cingulate_cortex_BA24_GENE_HPCAL1	-0.189944412839589	9.02254295076584e-05	-1.74797974838793	0.0810097322825739	0.159260453528668	-4.76975416237511	Brain_Anterior_cingulate_cortex_BA24	1	0.159260453528668
Brain_Frontal_Cortex_BA9_GENE_MRPS16	0.0373757021953289	-0.00378151190142144	1.74792936812494	0.0810184652964726	0.159275056115446	-4.76983861295293	Brain_Frontal_Cortex_BA9	1	0.159275056115446
Brain_Nucleus_accumbens_basal_ganglia_GENE_OR7E115P	0.0980515419521714	-0.000427463195767696	1.74791095596188	0.0810216570882383	0.159278764860141	-4.76986947598264	Brain_Nucleus_accumbens_basal_ganglia	1	0.159278764860141
Brain_Putamen_basal_ganglia_GENE_S100A12	-0.285633335359598	0.00192276030443304	-1.74783947030423	0.0810340502652341	0.159300562002867	-4.76998929937673	Brain_Putamen_basal_ganglia	1	0.159300562002867
Brain_Nucleus_accumbens_basal_ganglia_GENE_AVIL	-0.078256352166843	0.000914099211815453	-1.74782229622749	0.0810370278947648	0.159303849213731	-4.77001808563442	Brain_Nucleus_accumbens_basal_ganglia	1	0.159303849213731
Heart_Atrial_Appendage_GENE_HUS1	0.0568084486490974	-0.00313152969445212	1.74776653558946	0.0810466962495653	0.159320288838552	-4.7701115466686	Heart_Atrial_Appendage	1	0.159320288838552
Heart_Left_Ventricle_GENE_SKP1P1	0.101035557924533	-0.0020979648300411	1.74774980460342	0.0810495974236843	0.159322944261207	-4.77013958908787	Heart_Left_Ventricle	1	0.159322944261207
Brain_Frontal_Cortex_BA9_GENE_MYL12A	0.185762667845784	-0.00788454096602762	1.74774368654953	0.081050658323067	0.159322944261207	-4.7701498433504	Brain_Frontal_Cortex_BA9	1	0.159322944261207
Brain_Frontal_Cortex_BA9_GENE_LINC00463	0.0407630350588298	-0.00173814555308618	1.74773296447985	0.0810525176077486	0.159324032581684	-4.77016781416196	Brain_Frontal_Cortex_BA9	1	0.159324032581684
Brain_Substantia_nigra_GENE_EXOSC7	0.0621628560692043	-0.00118634825701309	1.7477088546516	0.0810566985537105	0.159328169420832	-4.77020822323639	Brain_Substantia_nigra	1	0.159328169420832
Brain_Amygdala_GENE_MICB	-0.0661023876259182	-0.000156143106578019	-1.74770577008121	0.0810572334694877	0.159328169420832	-4.77021339306477	Brain_Amygdala	1	0.159328169420832
Heart_Atrial_Appendage_GENE_FAF1	0.0427897600846973	-0.00188708810268266	1.74760819402706	0.0810741562622644	0.159358866344055	-4.77037692867244	Heart_Atrial_Appendage	1	0.159358866344055
Heart_Atrial_Appendage_GENE_SHROOM4	-0.0274037193732737	0.00112232199931865	-1.74757935342165	0.081079158691547	0.159366132062112	-4.77042526324882	Heart_Atrial_Appendage	1	0.159366132062112
Brain_Anterior_cingulate_cortex_BA24_GENE_ENSG00000276317	0.0657836929814472	-0.00286978803029244	1.74755294023033	0.0810837403040418	0.159372570417847	-4.77046952897905	Brain_Anterior_cingulate_cortex_BA24	1	0.159372570417847
Heart_Left_Ventricle_GENE_GPX1	0.0790330037571114	-0.00127823326110678	1.74751411223579	0.0810904757616243	0.159383241946356	-4.77053459941235	Heart_Left_Ventricle	1	0.159383241946356
Brain_Substantia_nigra_GENE_XIRP1	-0.104237687979789	-0.002002651422894	-1.74750503689064	0.08109205011931	0.159383769158251	-4.77054980824931	Brain_Substantia_nigra	1	0.159383769158251
Heart_Atrial_Appendage_GENE_TCEANC	0.0263680549277519	-7.79132438137986e-06	1.74749589061338	0.0810936368072085	0.159384320587402	-4.77056513587811	Heart_Atrial_Appendage	1	0.159384320587402
Heart_Atrial_Appendage_GENE_CDC42EP4	0.0873916708640445	-0.00457057902185386	1.74748711414871	0.0810951593641125	0.159384745955481	-4.7705798436885	Heart_Atrial_Appendage	1	0.159384745955481
Heart_Left_Ventricle_GENE_ENSG00000285938	0.0783417250269182	0.00365015957405141	1.74747701094189	0.0810969121154422	0.159385623727604	-4.77059677479467	Heart_Left_Ventricle	1	0.159385623727604
Brain_Hypothalamus_GENE_ENSG00000278969	-0.0641172613310239	-0.0012051669827591	-1.74745724155451	0.0811003418899496	0.159389797393248	-4.77062990435199	Brain_Hypothalamus	1	0.159389797393248
Brain_Caudate_basal_ganglia_GENE_FUCA2	0.0413941822086925	-0.00138904665705233	1.74741136168056	0.0811083020058944	0.159402874445174	-4.77070678845817	Brain_Caudate_basal_ganglia	1	0.159402874445174
Heart_Left_Ventricle_GENE_TCFL5	0.0512825262570581	0.00179726225536676	1.74723108515193	0.081139585976435	0.159461788918579	-4.77100887108469	Heart_Left_Ventricle	1	0.159461788918579
Heart_Left_Ventricle_GENE_ACHE	0.0606095854085483	0.000365061499995873	1.74720543712287	0.0811440375599593	0.1594679692617	-4.771051846022	Heart_Left_Ventricle	1	0.1594679692617
Brain_Substantia_nigra_GENE_FEN1	-0.0832146434268323	-0.00488254471606994	-1.74719389654443	0.0811460406578105	0.159468679629108	-4.77107118280674	Brain_Substantia_nigra	1	0.159468679629108
Heart_Atrial_Appendage_GENE_ENSG00000279845	-0.0738246216573501	0.00296383771475439	-1.74718829653549	0.0811470126656953	0.159468679629108	-4.77108056584087	Heart_Atrial_Appendage	1	0.159468679629108
Brain_Amygdala_GENE_ENSG00000286315	0.0511553932855607	0.0020289948303857	1.74717415955134	0.0811494665003726	0.15947093368506	-4.77110425277888	Brain_Amygdala	1	0.15947093368506
Brain_Cerebellar_Hemisphere_GENE_ENSG00000288848	-0.115217267153926	0.000261354890841273	-1.74714462562655	0.0811545930622287	0.159477233803088	-4.77115373713796	Brain_Cerebellar_Hemisphere	1	0.159477233803088
Heart_Atrial_Appendage_GENE_KLC4.AS1	-0.114269369616209	0.00391172626197328	-1.74714063258944	0.081155286202381	0.159477233803088	-4.77116042744445	Heart_Atrial_Appendage	1	0.159477233803088
Brain_Hippocampus_GENE_ENSG00000228107	-0.128464615068178	0.00404228345497212	-1.74712710997775	0.0811576335905397	0.159479278439047	-4.77118308437581	Brain_Hippocampus	1	0.159479278439047
Brain_Nucleus_accumbens_basal_ganglia_GENE_HBD	0.0699645197511435	0.00317113955782341	1.74711553542886	0.0811596428586587	0.159480658595111	-4.77120247721963	Brain_Nucleus_accumbens_basal_ganglia	1	0.159480658595111
Brain_Caudate_basal_ganglia_GENE_ZFP91	-0.0726789925461004	-0.000413759800839018	-1.74710452254793	0.0811615546623742	0.159481847189904	-4.77122092888604	Brain_Caudate_basal_ganglia	1	0.159481847189904
Heart_Atrial_Appendage_GENE_HDGF	0.0590396284548587	0.000803706885318141	1.74708209863433	0.0811654475010703	0.159485108962247	-4.77125849895158	Heart_Atrial_Appendage	1	0.159485108962247
Brain_Putamen_basal_ganglia_GENE_RGS1	-0.199654560277385	0.000477112555866597	-1.74707990393422	0.0811658285138034	0.159485108962247	-4.77126217602842	Brain_Putamen_basal_ganglia	1	0.159485108962247
Brain_Anterior_cingulate_cortex_BA24_GENE_YWHAEP1	0.0957450771172805	-0.00650399579407071	1.74703000046387	0.0811744924400105	0.159499564657181	-4.77134578480338	Brain_Anterior_cingulate_cortex_BA24	1	0.159499564657181
Brain_Caudate_basal_ganglia_GENE_SCO1	0.0387001519144518	-0.00158973605020749	1.74701369668558	0.0811773231624233	0.159502558423061	-4.77137309980531	Brain_Caudate_basal_ganglia	1	0.159502558423061
Heart_Atrial_Appendage_GENE_LDB1	-0.101388876020917	0.00496762559550722	-1.74700088425021	0.0811795477613131	0.159504361160234	-4.77139456530902	Heart_Atrial_Appendage	1	0.159504361160234
Brain_Nucleus_accumbens_basal_ganglia_GENE_SYVN1	0.0601155180168022	-0.00272186289297053	1.74697744483877	0.0811836176303417	0.159509789431068	-4.77143383447184	Brain_Nucleus_accumbens_basal_ganglia	1	0.159509789431068
Brain_Hypothalamus_GENE_USP39	-0.0322898683383432	-0.000103783597745119	-1.74686201560644	0.0812036624442298	0.15954660463619	-4.77162721096404	Brain_Hypothalamus	1	0.15954660463619
Brain_Amygdala_GENE_IFIT5	-0.0870612536777818	-9.67075615315122e-05	-1.74682391520891	0.0812102796365346	0.159557036878505	-4.77169103709304	Brain_Amygdala	1	0.159557036878505
Brain_Nucleus_accumbens_basal_ganglia_GENE_PLIN2	0.100378309814978	-0.00304374487883642	1.74678097653657	0.0812177376556092	0.159569120763785	-4.77176296669356	Brain_Nucleus_accumbens_basal_ganglia	1	0.159569120763785
Brain_Substantia_nigra_GENE_SNX15	0.0642741113450155	0.00208606386208408	1.74669815901801	0.081232123806789	0.159594815795831	-4.77190169522571	Brain_Substantia_nigra	1	0.159594815795831
Brain_Hypothalamus_GENE_SERTAD1	0.0764594215528526	0.00245740478666561	1.74666782629358	0.0812373933938982	0.159602599192919	-4.77195250427715	Brain_Hypothalamus	1	0.159602599192919
Brain_Caudate_basal_ganglia_GENE_CDK11B	0.0632895508283708	-0.00089058773684969	1.74660804574823	0.081247779651654	0.159620434616458	-4.77205263756157	Brain_Caudate_basal_ganglia	1	0.159620434616458
Brain_Frontal_Cortex_BA9_GENE_P2RY14	0.0601965601562424	-0.000819641634428062	1.74650904653019	0.0812649821288766	0.159651660482702	-4.7722184552407	Brain_Frontal_Cortex_BA9	1	0.159651660482702
Brain_Substantia_nigra_GENE_TMED9	0.0903136856973484	-0.00302143785307456	1.74648117407243	0.0812698258868633	0.159658606026276	-4.77226513823833	Brain_Substantia_nigra	1	0.159658606026276
Brain_Amygdala_GENE_SKOR1	-0.0203091080076059	0.000400891204636882	-1.74646076740936	0.081273372365987	0.159663002818544	-4.77229931646515	Brain_Amygdala	1	0.159663002818544
Brain_Putamen_basal_ganglia_GENE_ZNF594	0.0468282839408655	0.000263652084835972	1.74644360350039	0.0812763553835682	0.159666292556725	-4.77232806323922	Brain_Putamen_basal_ganglia	1	0.159666292556725
Brain_Cerebellar_Hemisphere_GENE_ENSG00000213942	-0.184357417077348	0.00757795669814137	-1.74640059028794	0.0812838312963966	0.159678408278385	-4.77240010219262	Brain_Cerebellar_Hemisphere	1	0.159678408278385
Brain_Cerebellar_Hemisphere_GENE_IFI44	0.15510811455217	-0.00793835643367909	1.74637001591857	0.081289145615927	0.159684333998701	-4.77245130738172	Brain_Cerebellar_Hemisphere	1	0.159684333998701
Brain_Substantia_nigra_GENE_ENSG00000288851	-0.215482175714734	0.00825369994170475	-1.74636817881935	0.0812894649424667	0.159684333998701	-4.77245438408136	Brain_Substantia_nigra	1	0.159684333998701
Brain_Caudate_basal_ganglia_GENE_ENSG00000249626	0.131698941821256	-0.00491651223249795	1.74635194553302	0.0812922866739184	0.159687306357672	-4.77248157079474	Brain_Caudate_basal_ganglia	1	0.159687306357672
Heart_Left_Ventricle_GENE_NRM	0.0616299831401577	0.00184746800407322	1.74631990320778	0.0812978566264681	0.159692495898648	-4.77253523297921	Heart_Left_Ventricle	1	0.159692495898648
Heart_Atrial_Appendage_GENE_ENSG00000286009	-0.0725079198352649	0.00130330241949692	-1.74631426451793	0.0812988368382448	0.159692495898648	-4.77254467615112	Heart_Atrial_Appendage	1	0.159692495898648
Brain_Hippocampus_GENE_HEMK1	0.0609224695052505	0.00267392279972611	1.74631416299981	0.081298854485918	0.159692495898648	-4.77254484616431	Brain_Hippocampus	1	0.159692495898648
Brain_Putamen_basal_ganglia_GENE_DENND3.AS1	0.0556528887997207	8.12070406497451e-05	1.746259512067	0.0813083553289783	0.159708587268967	-4.77263636907668	Brain_Putamen_basal_ganglia	1	0.159708587268967
Brain_Substantia_nigra_GENE_ALKBH6	-0.072207201518845	-0.00118132195333231	-1.74622308851916	0.0813146879168063	0.159715725500969	-4.77269736534947	Brain_Substantia_nigra	1	0.159715725500969
Brain_Caudate_basal_ganglia_GENE_ENSG00000253200	0.133442872964701	-0.0080505556459486	1.74621910629998	0.0813153802886557	0.159715725500969	-4.77270403405047	Brain_Caudate_basal_ganglia	1	0.159715725500969
Heart_Atrial_Appendage_GENE_MCM5	-0.0786183036476849	0.00119272662406103	-1.74621602531775	0.0813159159694838	0.159715725500969	-4.77270919351236	Heart_Atrial_Appendage	1	0.159715725500969
Brain_Caudate_basal_ganglia_GENE_MTND1P23	-0.492450158021792	0.0208412760732056	-1.74618695982361	0.0813209696381754	0.159723080735361	-4.77275786660852	Brain_Caudate_basal_ganglia	1	0.159723080735361
Brain_Anterior_cingulate_cortex_BA24_GENE_RN7SL3	0.24020192383602	-0.00244140174749244	1.74616784824014	0.0813242927421493	0.159726072140094	-4.7727898704426	Brain_Anterior_cingulate_cortex_BA24	1	0.159726072140094
Heart_Left_Ventricle_GENE_NIBAN1	-0.0931268747197315	-0.00228384098842225	-1.74616314512016	0.0813251105331252	0.159726072140094	-4.77279774612991	Heart_Left_Ventricle	1	0.159726072140094
Brain_Caudate_basal_ganglia_GENE_EMC8	0.0442346539014044	0.000555214323735386	1.74613236647643	0.0813304625705245	0.159734012852571	-4.7728492864991	Brain_Caudate_basal_ganglia	1	0.159734012852571
Brain_Caudate_basal_ganglia_GENE_PTH1R	0.107932225402602	-5.32688666342193e-05	1.74603961035777	0.0813465934817129	0.159763122807308	-4.77300460579798	Brain_Caudate_basal_ganglia	1	0.159763122807308
Brain_Cerebellar_Hemisphere_GENE_NDUFA13	0.0404156732532433	0.000946728086672999	1.74598882592394	0.0813554263382151	0.159777898818678	-4.77308964042596	Brain_Cerebellar_Hemisphere	1	0.159777898818678
Brain_Putamen_basal_ganglia_GENE_PTOV1	-0.0377138411422649	0.0021262226998007	-1.74593957281796	0.0813639935987518	0.159788601831959	-4.77317210862702	Brain_Putamen_basal_ganglia	1	0.159788601831959
Brain_Substantia_nigra_GENE_LMLN2	-0.0889157319056777	0.00274523176394676	-1.74593917974772	0.0813640619737394	0.159788601831959	-4.77317276676498	Brain_Substantia_nigra	1	0.159788601831959
Heart_Left_Ventricle_GENE_ENSG00000286381	0.0314168151336269	-0.000344492021790181	1.74593491171384	0.0813648044058118	0.159788601831959	-4.77317991294705	Heart_Left_Ventricle	1	0.159788601831959
Brain_Amygdala_GENE_ZNF609	-0.0350454775306516	0.00171999130542314	-1.74586211849787	0.0813774677637832	0.159810898906932	-4.77330179160056	Brain_Amygdala	1	0.159810898906932
Brain_Substantia_nigra_GENE_PNRC2	-0.0777131313252331	0.00455687809138819	-1.7458361087409	0.0813819928993408	0.159817213497494	-4.7733453388654	Brain_Substantia_nigra	1	0.159817213497494
Brain_Amygdala_GENE_HNRNPA3P5	-0.0481149773623704	0.000938078358919781	-1.7458043930009	0.0813875110296697	0.159824332242735	-4.77339843859838	Brain_Amygdala	1	0.159824332242735
Heart_Atrial_Appendage_GENE_ENSG00000269318	-0.0529237288814766	0.00337420143487021	-1.74580021844738	0.0813882373708969	0.159824332242735	-4.77340542772819	Heart_Atrial_Appendage	1	0.159824332242735
Brain_Putamen_basal_ganglia_GENE_XYLT2	0.0497696818317237	-0.000340830828004302	1.74578611342194	0.0813906915793075	0.159826579640818	-4.77342904255147	Brain_Putamen_basal_ganglia	1	0.159826579640818
Brain_Cerebellar_Hemisphere_GENE_BMP7	0.0452224491115384	-0.000286136064340739	1.74576769468478	0.0813938964440253	0.159830301003677	-4.77345987916482	Brain_Cerebellar_Hemisphere	1	0.159830301003677
Brain_Anterior_cingulate_cortex_BA24_GENE_BCL2A1	-0.0446684970123662	0.000379511474743154	-1.74572588933949	0.0814011709652347	0.159841978671182	-4.77352986839751	Brain_Anterior_cingulate_cortex_BA24	1	0.159841978671182
Brain_Putamen_basal_ganglia_GENE_GGPS1	-0.0593390815766563	0.00302650791252176	-1.74571846411944	0.081402463078315	0.159841978671182	-4.77354229930081	Brain_Putamen_basal_ganglia	1	0.159841978671182
Brain_Anterior_cingulate_cortex_BA24_GENE_ARL4AP5	0.082420575664563	-0.000251559695136538	1.74568724693359	0.081407895575883	0.159849245133826	-4.77359456085959	Brain_Anterior_cingulate_cortex_BA24	1	0.159849245133826
Brain_Caudate_basal_ganglia_GENE_ENSG00000285999	-0.0204654439618197	0.000501767216544798	-1.74568173546063	0.0814088547276792	0.159849245133826	-4.77360378767364	Brain_Caudate_basal_ganglia	1	0.159849245133826
Brain_Frontal_Cortex_BA9_GENE_UBC	-0.0653542979890443	-0.00300176639874172	-1.74567461745507	0.0814100934750797	0.159849245133826	-4.77361570395804	Brain_Frontal_Cortex_BA9	1	0.159849245133826
Brain_Caudate_basal_ganglia_GENE_PPARD	0.0801849100218922	-0.00362112364132817	1.74556469825817	0.0814292246739129	0.15988167781826	-4.77379971406886	Brain_Caudate_basal_ganglia	1	0.15988167781826
Heart_Atrial_Appendage_GENE_ENSG00000236583	-0.0220459481526927	0.000957851606227055	-1.74556465833976	0.0814292316222904	0.15988167781826	-4.77379978089208	Heart_Atrial_Appendage	1	0.15988167781826
Brain_Cerebellar_Hemisphere_GENE_ENSG00000287714	0.186768683588689	0.000597570369599519	1.74545914869795	0.0814475987895548	0.159915167657669	-4.77397639841011	Brain_Cerebellar_Hemisphere	1	0.159915167657669
Brain_Nucleus_accumbens_basal_ganglia_GENE_KIF3C	-0.0701587143241529	0.000611091993218377	-1.74538828741776	0.0814599362460563	0.15993681780528	-4.77409501049099	Brain_Nucleus_accumbens_basal_ganglia	1	0.15993681780528
Heart_Left_Ventricle_GENE_PFN2	-0.0126494848580052	0.000405885345734475	-1.74530949779357	0.0814736558692595	0.159958877557095	-4.77422688794318	Heart_Left_Ventricle	1	0.159958877557095
Brain_Caudate_basal_ganglia_GENE_TRIM27	0.04627126732495	-0.00187117129532847	1.74530870734068	0.0814737935202058	0.159958877557095	-4.77422821096722	Brain_Caudate_basal_ganglia	1	0.159958877557095
Brain_Amygdala_GENE_KRCC1	-0.0848890837823184	0.0051168491279347	-1.74527935058918	0.081478905893855	0.159966341057281	-4.77427734653924	Brain_Amygdala	1	0.159966341057281
Brain_Hippocampus_GENE_RPS4XP14	-0.0474037949572228	0.00188005087433149	-1.74522829759955	0.0814877972116783	0.15998122334363	-4.77436279402816	Brain_Hippocampus	1	0.15998122334363
Brain_Hippocampus_GENE_PGK1	0.0831308720238637	-0.00506838660696156	1.74521934349075	0.081489356728206	0.159981711196318	-4.7743777802828	Brain_Hippocampus	1	0.159981711196318
Brain_Caudate_basal_ganglia_GENE_UXS1	-0.029769083965471	-0.00028857716031425	-1.74516808582497	0.0814982846253022	0.159996664568622	-4.77446356741671	Brain_Caudate_basal_ganglia	1	0.159996664568622
Brain_Anterior_cingulate_cortex_BA24_GENE_ENSG00000275728	-0.0989541770726685	-0.000242316531706262	-1.74515841046763	0.0814999699375338	0.159997399114165	-4.77447976025025	Brain_Anterior_cingulate_cortex_BA24	1	0.159997399114165
Heart_Atrial_Appendage_GENE_SMIM38	-0.0666802710999695	0.00408527362593781	-1.74514496743177	0.0815023115738551	0.159999422083887	-4.77450225858371	Heart_Atrial_Appendage	1	0.159999422083887
Heart_Left_Ventricle_GENE_ENSG00000279430	-0.0658380398757964	0.00066837752376438	-1.74511397320212	0.0815077106532517	0.160006003792901	-4.77455413003147	Heart_Left_Ventricle	1	0.160006003792901
Brain_Frontal_Cortex_BA9_GENE_ZNRF3	-0.0769803204685494	0.00277716522215425	-1.74511066649527	0.0815082866864518	0.160006003792901	-4.7745596640295	Brain_Frontal_Cortex_BA9	1	0.160006003792901
Brain_Caudate_basal_ganglia_GENE_TUSC8	-0.0291975815476624	0.00194995333651211	-1.74509438488042	0.08151112301602	0.160008997625579	-4.7745869122641	Brain_Caudate_basal_ganglia	1	0.160008997625579
Brain_Hypothalamus_GENE_SNRPB	0.0853710432127373	-0.00292789254865838	1.74506806561534	0.0815157081186245	0.16001542420532	-4.77463095856167	Brain_Hypothalamus	1	0.16001542420532
Heart_Atrial_Appendage_GENE_GOT1	0.173030841403203	-0.00680114745339718	1.74503387496519	0.08152166481559	0.160020076417427	-4.77468817694246	Heart_Atrial_Appendage	1	0.160020076417427
Heart_Atrial_Appendage_GENE_HVCN1	0.0692835346223408	-0.00290367102234427	1.7450311208131	0.0815221446595316	0.160020076417427	-4.77469278599406	Heart_Atrial_Appendage	1	0.160020076417427
Heart_Atrial_Appendage_GENE_CTBP2P8	0.0428837925172909	-0.000180309181592559	1.74502464281436	0.0815232733021395	0.160020076417427	-4.77470362684526	Heart_Atrial_Appendage	1	0.160020076417427
Brain_Frontal_Cortex_BA9_GENE_NDUFA10	-0.0549720576868262	0.00112578668412143	-1.74502435513785	0.0815233234234649	0.160020076417427	-4.77470410826751	Brain_Frontal_Cortex_BA9	1	0.160020076417427
Brain_Putamen_basal_ganglia_GENE_ZNF415	-0.0700465801438157	0.00318718690587294	-1.74500254029738	0.081527124254149	0.160022965405379	-4.7747406148358	Brain_Putamen_basal_ganglia	1	0.160022965405379
Heart_Left_Ventricle_GENE_MALT1.AS1	-0.0489393450317745	-0.000709037319616395	-1.74500085458899	0.08152741796352	0.160022965405379	-4.77474343580618	Heart_Left_Ventricle	1	0.160022965405379
Brain_Amygdala_GENE_ENSG00000261447	0.0655172742381465	0.000445660541222142	1.7449871173965	0.0815298114950995	0.160025089464927	-4.77476642438716	Brain_Amygdala	1	0.160025089464927
Heart_Atrial_Appendage_GENE_GJA9	0.0803832342380933	-0.00319609871443768	1.74492033896776	0.0815414476039031	0.160045354310768	-4.7748781725695	Heart_Atrial_Appendage	1	0.160045354310768
Brain_Anterior_cingulate_cortex_BA24_GENE_BTG3	0.0832260577765803	-0.000974525293301884	1.74489376947462	0.0815460777009054	0.160049375153738	-4.77492263324472	Brain_Anterior_cingulate_cortex_BA24	1	0.160049375153738
Brain_Frontal_Cortex_BA9_GENE_GGCT	-0.0577989840611082	0.000628083414214795	-1.74489353053772	0.0815461193398935	0.160049375153738	-4.77492303307221	Brain_Frontal_Cortex_BA9	1	0.160049375153738
Brain_Frontal_Cortex_BA9_GENE_ENSG00000279738	0.0158304281473277	-0.000454642911335504	1.74487030047504	0.0815501676724723	0.160053001967136	-4.77496190508042	Brain_Frontal_Cortex_BA9	1	0.160053001967136
Brain_Nucleus_accumbens_basal_ganglia_GENE_HECTD2	-0.0361999625008917	-0.00082104616874665	-1.74486244269152	0.0815515370954119	0.160053001967136	-4.77497505378085	Brain_Nucleus_accumbens_basal_ganglia	1	0.160053001967136
Brain_Nucleus_accumbens_basal_ganglia_GENE_ADPGK	0.0584207611904691	-0.0018209563239666	1.74486034859316	0.0815519020496166	0.160053001967136	-4.77497855789809	Brain_Nucleus_accumbens_basal_ganglia	1	0.160053001967136
Brain_Substantia_nigra_GENE_HSPA2	-0.169382707113171	0.00880965013486845	-1.74482128203487	0.0815587107149408	0.160063790265412	-4.77504392837179	Brain_Substantia_nigra	1	0.160063790265412
Heart_Left_Ventricle_GENE_FAM168B	-0.0392615275320309	0.00285673053688368	-1.74481071644861	0.081560552204125	0.160064829996703	-4.77506160762736	Heart_Left_Ventricle	1	0.160064829996703
Brain_Caudate_basal_ganglia_GENE_MAN2B2	0.0583116556427892	-0.00116386112230988	1.74479292198674	0.0815636536994976	0.160068342451629	-4.77509138262535	Brain_Caudate_basal_ganglia	1	0.160068342451629
Brain_Cerebellar_Hemisphere_GENE_CEBPB	-0.170422745865466	0.00298763858031963	-1.74471919801758	0.0815765044809317	0.160090987420581	-4.77521473977539	Brain_Cerebellar_Hemisphere	1	0.160090987420581
Brain_Amygdala_GENE_AP3S1	-0.0293781115344979	0.000646447260790527	-1.7446641674223	0.0815860979050317	0.160106345428296	-4.77530681525331	Brain_Amygdala	1	0.160106345428296
Brain_Hypothalamus_GENE_PEX11G	-0.0465606068325992	0.000320322225334823	-1.74465925428726	0.0815869544511732	0.160106345428296	-4.7753150356182	Brain_Hypothalamus	1	0.160106345428296
Brain_Amygdala_GENE_PSMG3	-0.149642116511451	0.00289943221423284	-1.74464131318101	0.0815900823299022	0.160109908763562	-4.77534505341399	Brain_Amygdala	1	0.160109908763562
Brain_Caudate_basal_ganglia_GENE_FGF9	-0.0598525717497802	-0.00109484152677625	-1.74460078353532	0.0815971486867835	0.160120115324418	-4.77541286363975	Brain_Caudate_basal_ganglia	1	0.160120115324418
Heart_Left_Ventricle_GENE_H3P6	0.112121434993294	-0.00378735708969293	1.74459642981996	0.0815979077880834	0.160120115324418	-4.77542014775644	Heart_Left_Ventricle	1	0.160120115324418
Brain_Nucleus_accumbens_basal_ganglia_GENE_TMEM229A	-0.123292323325913	0.00468635206388305	-1.74456935584976	0.0816026284566734	0.160125353655757	-4.77546544428691	Brain_Nucleus_accumbens_basal_ganglia	1	0.160125353655757
Brain_Caudate_basal_ganglia_GENE_THOC1	0.0402751583903261	0.000666866302470307	1.74456606845585	0.0816032016680124	0.160125353655757	-4.77547094426546	Brain_Caudate_basal_ganglia	1	0.160125353655757
Brain_Nucleus_accumbens_basal_ganglia_GENE_VRK1	-0.020954461824325	0.000837650596473185	-1.74452755474671	0.0816099174122934	0.160135956551598	-4.77553537891267	Brain_Nucleus_accumbens_basal_ganglia	1	0.160135956551598
Brain_Caudate_basal_ganglia_GENE_CDH2	-0.0346046191958799	0.000420328831704007	-1.74447947158343	0.0816183024403996	0.160149834542484	-4.77561582158327	Brain_Caudate_basal_ganglia	1	0.160149834542484
Heart_Atrial_Appendage_GENE_ZNF444P1	-0.148398632993342	0.000105617406706231	-1.74444232262519	0.0816247811766728	0.160159971658713	-4.77567796993235	Heart_Atrial_Appendage	1	0.160159971658713
Heart_Atrial_Appendage_GENE_AP4M1	-0.0530775035623996	-0.00114369543011684	-1.7444300320349	0.0816269247338106	0.160161602318907	-4.77569853118703	Heart_Atrial_Appendage	1	0.160161602318907
Brain_Cerebellar_Hemisphere_GENE_ENSG00000258365	0.0413595752069102	-0.00140260397864822	1.74440589480418	0.0816311345536825	0.160167287111359	-4.775738910584	Brain_Cerebellar_Hemisphere	1	0.160167287111359
Heart_Left_Ventricle_GENE_SCAMP3	-0.052855220003253	-0.00230263636756365	-1.74432313623551	0.0816455699725035	0.160193034900548	-4.77587735396568	Heart_Left_Ventricle	1	0.160193034900548
Heart_Left_Ventricle_GENE_CPSF2	-0.0390645749879519	0.000955355282641754	-1.7443066423046	0.0816484472254824	0.160196104478353	-4.7759049452032	Heart_Left_Ventricle	1	0.160196104478353
Brain_Substantia_nigra_GENE_IFITM4P	0.274228663597972	-0.00393386548019675	1.74421509883898	0.0816644178537697	0.160223209203793	-4.77605807547699	Brain_Substantia_nigra	1	0.160223209203793
Heart_Left_Ventricle_GENE_CYP2J2	-0.195040747411995	-0.0108596060900416	-1.74421240465706	0.0816648879179232	0.160223209203793	-4.77606258207709	Heart_Left_Ventricle	1	0.160223209203793
Brain_Putamen_basal_ganglia_GENE_LARP4B	0.0220166587789236	-0.00172354541348992	1.7441713606889	0.0816720492871391	0.160234683276167	-4.77613123611174	Brain_Putamen_basal_ganglia	1	0.160234683276167
Brain_Cerebellar_Hemisphere_GENE_HIPK4	0.0530742903640124	-0.00477715479439074	1.74416326367715	0.0816734621175594	0.160234878941487	-4.77614477975302	Brain_Cerebellar_Hemisphere	1	0.160234878941487
Brain_Cerebellar_Hemisphere_GENE_ENSG00000258354	-0.043629844846928	0.00325000427240112	-1.74414736160178	0.0816762368948557	0.160237746556358	-4.77617137852125	Brain_Cerebellar_Hemisphere	1	0.160237746556358
Heart_Atrial_Appendage_GENE_STXBP2	0.0969206659266459	-0.00292848971606552	1.74410205269228	0.0816841433358496	0.16025068154832	-4.77624716361473	Heart_Atrial_Appendage	1	0.16025068154832
Brain_Hippocampus_GENE_GADD45G	0.27436723117697	-0.00109260616543516	1.74407080100607	0.0816895971429234	0.160258804542566	-4.7762994350241	Brain_Hippocampus	1	0.160258804542566
Brain_Putamen_basal_ganglia_GENE_MRGPRF	-0.079400603919847	0.00316494242951075	-1.74405710089005	0.0816919880765717	0.160260918621415	-4.77632234947557	Brain_Putamen_basal_ganglia	1	0.160260918621415
Heart_Left_Ventricle_GENE_DENND2D	0.0284857061035126	-0.000875455324110702	1.74403173921324	0.0816964143270161	0.160267025392211	-4.77636476827516	Heart_Left_Ventricle	1	0.160267025392211
Heart_Left_Ventricle_GENE_MAP3K3	0.066176913276809	0.00137922774734974	1.74397251851748	0.0817067505874211	0.1602847256761	-4.77646381577148	Heart_Left_Ventricle	1	0.1602847256761
Brain_Amygdala_GENE_TAF1	0.0290844622873433	-0.000149763171711125	1.74390668353121	0.0817182425413043	0.160304692486742	-4.77657392186306	Brain_Amygdala	1	0.160304692486742
Brain_Cerebellar_Hemisphere_GENE_ENSG00000268093	-0.0538489110738905	-0.0007045198294064	-1.74386534282665	0.081725459520268	0.160316272675732	-4.77664306025513	Brain_Cerebellar_Hemisphere	1	0.160316272675732
Heart_Atrial_Appendage_GENE_UCKL1	-0.0778139585726865	0.000152061673233138	-1.74381910187664	0.0817335325650119	0.160329531761884	-4.77672039192066	Heart_Atrial_Appendage	1	0.160329531761884
Brain_Frontal_Cortex_BA9_GENE_H4P1	-0.101587422911859	0.00664956621119743	-1.7437754473778	0.0817411546456056	0.160341905818997	-4.77679339623942	Brain_Frontal_Cortex_BA9	1	0.160341905818997
Brain_Anterior_cingulate_cortex_BA24_GENE_LHX2	0.0545710811196498	0.00234417723718783	1.74376494487866	0.08174298846946	0.160342073327093	-4.7768109595156	Brain_Anterior_cingulate_cortex_BA24	1	0.160342073327093
Brain_Anterior_cingulate_cortex_BA24_GENE_ARAP2	-0.030149656888083	0.00169894796537705	-1.74375990781009	0.0817438679954745	0.160342073327093	-4.7768193829428	Brain_Anterior_cingulate_cortex_BA24	1	0.160342073327093
Brain_Cerebellar_Hemisphere_GENE_ENSG00000289480	0.148370727359768	-0.00967351465798098	1.74370162366251	0.0817540455905015	0.160359459193045	-4.77691684904859	Brain_Cerebellar_Hemisphere	1	0.160359459193045
Heart_Atrial_Appendage_GENE_GUF1	0.0543999717487808	-0.00486342323325486	1.74368920440054	0.081756214378893	0.160361135586253	-4.77693761683678	Heart_Atrial_Appendage	1	0.160361135586253
Heart_Atrial_Appendage_GENE_GADD45A	0.189031592101068	-0.0147421609137221	1.74354354434324	0.0817816546367111	0.160408457131973	-4.77718118216505	Heart_Atrial_Appendage	1	0.160408457131973
Heart_Atrial_Appendage_GENE_ENSG00000289585	0.0687055023176763	-0.0029870013526271	1.74353019900996	0.0817839857879002	0.160410258379038	-4.77720349654534	Heart_Atrial_Appendage	1	0.160410258379038
Heart_Atrial_Appendage_GENE_ENSG00000275454	-0.087427356693628	0.00127237837621047	-1.74351796893059	0.081786122174967	0.160410258379038	-4.77722394599066	Heart_Atrial_Appendage	1	0.160410258379038
Brain_Substantia_nigra_GENE_PHBP20	0.0573478047097371	0.00196511114174097	1.74351571111002	0.081786516582822	0.160410258379038	-4.77722772119001	Brain_Substantia_nigra	1	0.160410258379038
Heart_Left_Ventricle_GENE_ENSG00000253858	-0.0364104551880289	-0.000963847843623826	-1.74349412214605	0.081790287933595	0.160413207654866	-4.77726381887391	Heart_Left_Ventricle	1	0.160413207654866
Brain_Substantia_nigra_GENE_REXO2	0.0697412588572415	-0.00403363968379164	1.74349205288866	0.0817906494171673	0.160413207654866	-4.77726727873875	Brain_Substantia_nigra	1	0.160413207654866
Brain_Caudate_basal_ganglia_GENE_CTSA	0.0676400306701089	-0.00258525031175439	1.74346576378351	0.0817952420375881	0.160419636698213	-4.77731123461395	Brain_Caudate_basal_ganglia	1	0.160419636698213
Brain_Caudate_basal_ganglia_GENE_RAB11FIP5	0.0696454517922609	-0.00267373334990358	1.74345104316641	0.0817978137727062	0.160422102168975	-4.77733584747462	Brain_Caudate_basal_ganglia	1	0.160422102168975
Heart_Atrial_Appendage_GENE_ENSG00000278627	-0.0772945243893379	0.000293332072188164	-1.74336726296318	0.0818124516730428	0.160448231377295	-4.77747592399797	Heart_Atrial_Appendage	1	0.160448231377295
Brain_Frontal_Cortex_BA9_GENE_PDCL3P4	0.0635536508666626	0.00245767115153477	1.74334390839168	0.0818165325142157	0.160453655877163	-4.77751497054662	Brain_Frontal_Cortex_BA9	1	0.160453655877163
Heart_Atrial_Appendage_GENE_ENSG00000285654	-0.0674692085045494	0.00368559218189442	-1.7432789021492	0.081827892196438	0.160473290995089	-4.77762365187247	Heart_Atrial_Appendage	1	0.160473290995089
Brain_Substantia_nigra_GENE_PUS1	0.0623541458556882	0.00266050461555921	1.74326876693392	0.0818296634161618	0.160473290995089	-4.77764059617075	Brain_Substantia_nigra	1	0.160473290995089
Brain_Caudate_basal_ganglia_GENE_SLC66A3	-0.0604315935028236	0.0039792579608577	-1.74326046641233	0.0818311140299436	0.160473290995089	-4.77765447311097	Brain_Caudate_basal_ganglia	1	0.160473290995089
Brain_Hippocampus_GENE_POLI	-0.0115803140301669	8.7612762650777e-05	-1.74325651369326	0.0818318048214458	0.160473290995089	-4.77766108130494	Brain_Hippocampus	1	0.160473290995089
Brain_Amygdala_GENE_RNF175	-0.0777669554309047	0.00136862575632348	-1.74323678094133	0.0818352534595886	0.160475774163643	-4.77769407048834	Brain_Amygdala	1	0.160475774163643
Brain_Caudate_basal_ganglia_GENE_ENSG00000245975	-0.0793149715449954	0.000875185214080788	-1.74323109725897	0.0818362468028648	0.160475774163643	-4.77770357239106	Brain_Caudate_basal_ganglia	1	0.160475774163643
Brain_Anterior_cingulate_cortex_BA24_GENE_RABL6	-0.0670953548417463	0.00214876373848748	-1.74322669435767	0.0818370163094005	0.160475774163643	-4.77771093308033	Brain_Anterior_cingulate_cortex_BA24	1	0.160475774163643
Brain_Anterior_cingulate_cortex_BA24_GENE_ENSG00000235024	-0.162545732618967	-0.00350095812087487	-1.74321745648475	0.0818386308556531	0.160476361396308	-4.77772637672641	Brain_Anterior_cingulate_cortex_BA24	1	0.160476361396308
Heart_Atrial_Appendage_GENE_INPP1	0.101822271260537	-0.00255493434768252	1.74317377291185	0.0818462659888972	0.160488754115136	-4.77779940474037	Heart_Atrial_Appendage	1	0.160488754115136
Brain_Hippocampus_GENE_PSMB3	-0.0226683934292306	-0.0005487500652401	-1.74312878591666	0.0818541295433472	0.160501594329625	-4.77787460985894	Brain_Hippocampus	1	0.160501594329625
Brain_Hypothalamus_GENE_NUDT2	-0.0369102081188923	-0.000523169778175141	-1.74306303902462	0.0818656229534729	0.160521551527564	-4.77798451601027	Brain_Hypothalamus	1	0.160521551527564
Brain_Cerebellar_Hemisphere_GENE_ENSG00000283587	-0.0908146094815867	0.00055580225200434	-1.7430034290948	0.0818760446774051	0.160539406762985	-4.77808415973178	Brain_Cerebellar_Hemisphere	1	0.160539406762985
Heart_Atrial_Appendage_GENE_PLA2G15	-0.105568026617651	0.00079370231745713	-1.7429661460725	0.0818825634916542	0.160549608872029	-4.77814648017045	Heart_Atrial_Appendage	1	0.160549608872029
Brain_Putamen_basal_ganglia_GENE_SIGLEC1	0.0711325680639921	-0.00242123054966116	1.74293634846159	0.081887773809752	0.160557245086627	-4.77819628742138	Brain_Putamen_basal_ganglia	1	0.160557245086627
Brain_Frontal_Cortex_BA9_GENE_FAM114A2	0.0308978221716081	-0.00116889646645929	1.74289209535189	0.0818955122692454	0.160569837899538	-4.77827025574856	Brain_Frontal_Cortex_BA9	1	0.160569837899538
Brain_Amygdala_GENE_PAQR9	-0.091589015388806	-7.70408263515712e-05	-1.74284441159955	0.0819038513045637	0.160583607818141	-4.77834995625832	Brain_Amygdala	1	0.160583607818141
Brain_Nucleus_accumbens_basal_ganglia_GENE_OSBPL11	-0.112508910285655	-0.000189550348154248	-1.74283130263983	0.0819061439481432	0.160585522713754	-4.77837186671418	Brain_Nucleus_accumbens_basal_ganglia	1	0.160585522713754
Brain_Frontal_Cortex_BA9_GENE_SNORA27	0.153033390103705	-0.00748005325029359	1.74277651412522	0.081915726550006	0.160599079481975	-4.77846343906117	Brain_Frontal_Cortex_BA9	1	0.160599079481975
Brain_Caudate_basal_ganglia_GENE_IGSF8	0.0657596477042253	-0.0010330051503314	1.74276999290522	0.0819168671828937	0.160599079481975	-4.77847433829873	Brain_Caudate_basal_ganglia	1	0.160599079481975
Brain_Amygdala_GENE_ENSG00000281100	-0.0510809649334856	-0.000770410797414279	-1.74276919476682	0.0819170067869387	0.160599079481975	-4.77847567226404	Brain_Amygdala	1	0.160599079481975
Heart_Atrial_Appendage_GENE_MTND5P11	-0.186863133867704	0.0143491699895185	-1.74271673704652	0.0819261827000442	0.160614488505253	-4.77856334593963	Heart_Atrial_Appendage	1	0.160614488505253
Heart_Left_Ventricle_GENE_CH17.340M24.3	-0.0716445883277615	-0.000790572238216762	-1.7426992053861	0.0819292495273411	0.160617920496785	-4.77859264638524	Heart_Left_Ventricle	1	0.160617920496785
Brain_Caudate_basal_ganglia_GENE_PLEKHF1	-0.0817922656829931	0.00121242961177983	-1.74268471665961	0.0819317841222484	0.160620308981617	-4.77861686099335	Brain_Caudate_basal_ganglia	1	0.160620308981617
Brain_Putamen_basal_ganglia_GENE_ZNF24	-0.0587225702554637	0.00373813821557578	-1.74265198596548	0.0819375101225214	0.160628953768552	-4.7786715621649	Brain_Putamen_basal_ganglia	1	0.160628953768552
Heart_Left_Ventricle_GENE_SLC22A5	-0.0801480198574916	-0.00058135306394753	-1.74257434272577	0.0819510945523343	0.160653003566898	-4.77880131936295	Heart_Left_Ventricle	1	0.160653003566898
Heart_Atrial_Appendage_GENE_DERL2	0.0417853516139125	-0.00125090219756275	1.7425654431689	0.0819526517321964	0.160653475326133	-4.77881619191607	Heart_Atrial_Appendage	1	0.160653475326133
Brain_Anterior_cingulate_cortex_BA24_GENE_SEPSECS	0.0231511289203482	-0.000431471017248461	1.74254442047889	0.0819563302254565	0.160658105457864	-4.77885132382474	Brain_Anterior_cingulate_cortex_BA24	1	0.160658105457864
Brain_Hypothalamus_GENE_XRCC6	-0.0304877771982165	-0.00121234741651349	-1.74253683422971	0.0819576576797234	0.160658126798626	-4.77886400142456	Brain_Hypothalamus	1	0.160658126798626
Brain_Caudate_basal_ganglia_GENE_TRIP11	-0.0511994665768254	-0.000122762464943697	-1.74249988160389	0.0819641239605479	0.160666079937039	-4.77892575324255	Brain_Caudate_basal_ganglia	1	0.160666079937039
Brain_Nucleus_accumbens_basal_ganglia_GENE_ANXA2R	0.123574515694228	-0.00475695671699501	1.74249860055981	0.0819643481358417	0.160666079937039	-4.77892789398206	Brain_Nucleus_accumbens_basal_ganglia	1	0.160666079937039
Brain_Putamen_basal_ganglia_GENE_HDDC2	-0.0903976202722727	0.00496040228750795	-1.74246964899915	0.0819694146242167	0.160673430265749	-4.7789762742184	Brain_Putamen_basal_ganglia	1	0.160673430265749
Brain_Caudate_basal_ganglia_GENE_APBB2	-0.035061099775328	0.00051891632835408	-1.74244420775451	0.0819738670217344	0.160679576659356	-4.77901878779637	Brain_Caudate_basal_ganglia	1	0.160679576659356
Brain_Nucleus_accumbens_basal_ganglia_GENE_IGSF9	-0.0181695846760753	0.000390925193830706	-1.74242442507701	0.081977329265955	0.160683782055801	-4.77905184520458	Brain_Nucleus_accumbens_basal_ganglia	1	0.160683782055801
Brain_Putamen_basal_ganglia_GENE_ENSG00000279197	0.099420342012257	-0.0073403879050557	1.7423420392933	0.0819917492049656	0.160708277276115	-4.77918951016526	Brain_Putamen_basal_ganglia	1	0.160708277276115
Brain_Hippocampus_GENE_KCNN4	0.0962474220609568	-0.00409923248826931	1.74233342704279	0.0819932567215742	0.160708277276115	-4.77920390068826	Brain_Hippocampus	1	0.160708277276115
Brain_Nucleus_accumbens_basal_ganglia_GENE_ACTR3B	-0.075414757059636	0.00277496340649887	-1.74233045407771	0.0819937771243783	0.160708277276115	-4.77920886830747	Brain_Nucleus_accumbens_basal_ganglia	1	0.160708277276115
Heart_Left_Ventricle_GENE_RPLP0P6	-0.142325222057763	-0.00175096844755727	-1.74226960183436	0.0820044295981589	0.160726574606555	-4.77931054636043	Heart_Left_Ventricle	1	0.160726574606555
Brain_Putamen_basal_ganglia_GENE_PAMR1	-0.118016391638879	0.002698966694987	-1.74224851998434	0.0820081203384598	0.160731226749676	-4.7793457712182	Brain_Putamen_basal_ganglia	1	0.160731226749676
Brain_Caudate_basal_ganglia_GENE_SV2A	-0.164857040903275	-9.80700558845712e-05	-1.74222365371617	0.0820124737798503	0.160737177578741	-4.77938731877394	Brain_Caudate_basal_ganglia	1	0.160737177578741
Brain_Putamen_basal_ganglia_GENE_CERNA1	-0.0373732525064178	-0.00155212325038042	-1.7421965332085	0.0820172220946202	0.160743305006939	-4.77943263213462	Brain_Putamen_basal_ganglia	1	0.160743305006939
Brain_Anterior_cingulate_cortex_BA24_GENE_TCF7L2	0.0144990250044285	0.000163034721203889	1.74218883401904	0.0820185701254303	0.160743305006939	-4.77944549593143	Brain_Anterior_cingulate_cortex_BA24	1	0.160743305006939
Brain_Amygdala_GENE_LCN6	0.0872280682499314	-0.00288484726845585	1.74218322641501	0.0820195519573954	0.160743305006939	-4.77945486507437	Brain_Amygdala	1	0.160743305006939
Brain_Cerebellar_Hemisphere_GENE_ZNF581	-0.0540635666660355	0.00294399276047003	-1.74216272989443	0.0820231407619807	0.160747756735666	-4.77948911025419	Brain_Cerebellar_Hemisphere	1	0.160747756735666
Brain_Frontal_Cortex_BA9_GENE_ENSG00000271825	0.069637790521867	-0.002087548990629	1.74214948142775	0.0820254605484239	0.160749721358072	-4.77951124531748	Brain_Frontal_Cortex_BA9	1	0.160749721358072
Brain_Cerebellar_Hemisphere_GENE_MRPL21	-0.123795837083519	0.00442980092793568	-1.74213035906262	0.0820288089396632	0.160753701697328	-4.77954319398604	Brain_Cerebellar_Hemisphere	1	0.160753701697328
Heart_Left_Ventricle_GENE_KLF2	0.0954873856733337	0.0013777767279036	1.74210747389085	0.0820328163572668	0.160756750796825	-4.77958142890358	Heart_Left_Ventricle	1	0.160756750796825
Brain_Caudate_basal_ganglia_GENE_TSPAN33	0.0860622688287351	0.00402273199967339	1.74210642761145	0.0820329995748375	0.160756750796825	-4.77958317694087	Brain_Caudate_basal_ganglia	1	0.160756750796825
Heart_Atrial_Appendage_GENE_ENSG00000286158	-0.103243722430858	0.0094673854663308	-1.74208047881262	0.0820375436643775	0.160763073955399	-4.77962652972189	Heart_Atrial_Appendage	1	0.160763073955399
Heart_Atrial_Appendage_GENE_NSL1	-0.03171997807398	0.00123117366643852	-1.74203047881558	0.0820463001175154	0.160777651444311	-4.77971006315278	Heart_Atrial_Appendage	1	0.160777651444311
Brain_Frontal_Cortex_BA9_GENE_ZNF227	0.0472680383709108	-0.000465896096736959	1.74201339564807	0.0820492920509969	0.160779253562061	-4.77973860292296	Brain_Frontal_Cortex_BA9	1	0.160779253562061
Brain_Hippocampus_GENE_ENSG00000255980	-0.0652944219776813	0.0036888360656283	-1.74201076485828	0.0820497528134835	0.160779253562061	-4.77974299799287	Brain_Hippocampus	1	0.160779253562061
Brain_Cerebellar_Hemisphere_GENE_PI4KB	-0.016627481522738	4.84287139719806e-05	-1.74198577892901	0.0820541290106496	0.160785246967668	-4.77978473984762	Brain_Cerebellar_Hemisphere	1	0.160785246967668
Heart_Atrial_Appendage_GENE_OIP5.AS1	-0.132098593147242	0.00798012405747983	-1.74194857613724	0.0820606452997765	0.160795433628382	-4.77984689027246	Heart_Atrial_Appendage	1	0.160795433628382
Brain_Hippocampus_GENE_CBX5	-0.0546073052411823	-0.00047114141880719	-1.74191675208629	0.082066219804553	0.160803774592707	-4.77990005401209	Brain_Hippocampus	1	0.160803774592707
Brain_Putamen_basal_ganglia_GENE_ENSG00000203392	0.107164399816422	-0.000828967378059281	1.74188884712719	0.0820711080694577	0.1608107706654	-4.77994666991364	Brain_Putamen_basal_ganglia	1	0.1608107706654
Brain_Cerebellar_Hemisphere_GENE_DBN1	0.0610757077758876	0.00320730445435551	1.74187945658898	0.0820727531148403	0.16081141182578	-4.77996235686623	Brain_Cerebellar_Hemisphere	1	0.16081141182578
Brain_Hippocampus_GENE_RBBP4P1	-0.0874067813201476	0.00182337718637131	-1.74185545484255	0.0820769578904838	0.160817068359987	-4.78000245155308	Brain_Hippocampus	1	0.160817068359987
Brain_Nucleus_accumbens_basal_ganglia_GENE_SHROOM2	-0.0270318212048951	0.000549384183940876	-1.74184397428344	0.0820789691883663	0.160818427002103	-4.78002162952359	Brain_Nucleus_accumbens_basal_ganglia	1	0.160818427002103
Brain_Nucleus_accumbens_basal_ganglia_GENE_PFKL	0.0476032991141641	-0.00275358064311873	1.74182695706801	0.0820819505358317	0.160820869502081	-4.78005005610227	Brain_Nucleus_accumbens_basal_ganglia	1	0.160820869502081
Brain_Hypothalamus_GENE_LILRB1	0.154632331938364	-0.00391744888301068	1.74182181398095	0.0820828516012562	0.160820869502081	-4.78005864736962	Brain_Hypothalamus	1	0.160820869502081
Heart_Atrial_Appendage_GENE_ENSG00000287200	-0.038900733307895	0.0028313377661584	-1.74174318618112	0.0820966281408406	0.160845278703527	-4.78018998801874	Heart_Atrial_Appendage	1	0.160845278703527
Brain_Frontal_Cortex_BA9_GENE_ENSG00000265743	0.126147649773682	-0.00537053642168475	1.74173396378631	0.0820982441389155	0.160845862338983	-4.78020539281341	Brain_Frontal_Cortex_BA9	1	0.160845862338983
Brain_Hypothalamus_GENE_AQP1	0.220846605617447	-0.0120485809454039	1.74162221366458	0.0821178276574386	0.160881647133897	-4.78039205024827	Brain_Hypothalamus	1	0.160881647133897
Brain_Putamen_basal_ganglia_GENE_PDE9A.AS1	-0.0306164780125186	0.000682291235004378	-1.7416025572559	0.0821212727144267	0.160885813521217	-4.78042488133508	Brain_Putamen_basal_ganglia	1	0.160885813521217
Brain_Nucleus_accumbens_basal_ganglia_GENE_ATP1A1.AS1	-0.0164133910684841	0.000384518186016649	-1.74156070909272	0.0821286075741862	0.16089760026109	-4.78049477694552	Brain_Nucleus_accumbens_basal_ganglia	1	0.16089760026109
Brain_Frontal_Cortex_BA9_GENE_ENSG00000275807	0.0394487836124648	-0.0020219232619012	1.74154129571272	0.0821320103994993	0.160901683524059	-4.78052720098385	Brain_Frontal_Cortex_BA9	1	0.160901683524059
Brain_Frontal_Cortex_BA9_GENE_FAM86C2P	0.0139330547398293	0.000528300709821769	1.74151699342001	0.0821362703271116	0.160907445745333	-4.78056778993271	Brain_Frontal_Cortex_BA9	1	0.160907445745333
Brain_Hypothalamus_GENE_NUTM2B	0.0562838131902754	-6.82426569556184e-05	1.74150109182297	0.0821390578013696	0.160910323247107	-4.78059434799251	Brain_Hypothalamus	1	0.160910323247107
Brain_Caudate_basal_ganglia_GENE_RN7SL471P	0.176402161831599	-0.00165590250073507	1.7414825728776	0.0821423041812781	0.160914099637722	-4.78062527711553	Brain_Caudate_basal_ganglia	1	0.160914099637722
Brain_Anterior_cingulate_cortex_BA24_GENE_NSUN6	-0.0394327550141818	0.00167185544090579	-1.74145290236299	0.0821475056540385	0.160921705808855	-4.7806748301772	Brain_Anterior_cingulate_cortex_BA24	1	0.160921705808855
Brain_Caudate_basal_ganglia_GENE_IER3	0.259967909300892	-0.0140021414718008	1.7414355897052	0.0821505408217781	0.160923548349202	-4.78070374385678	Brain_Caudate_basal_ganglia	1	0.160923548349202
Brain_Cerebellar_Hemisphere_GENE_ENSG00000273141	0.0625308575743638	0.0010639404930581	1.74143249304695	0.0821510837218797	0.160923548349202	-4.78070891552174	Brain_Cerebellar_Hemisphere	1	0.160923548349202
Brain_Amygdala_GENE_IGFL4	-0.0352773995995755	-0.000598885136461665	-1.74140463473211	0.0821559679186156	0.160930532508874	-4.78075544070887	Brain_Amygdala	1	0.160930532508874
Brain_Cerebellar_Hemisphere_GENE_COG3	-0.0594292968429552	-0.00018481582199403	-1.74138997095361	0.0821585389076271	0.160932985309404	-4.78077992987136	Brain_Cerebellar_Hemisphere	1	0.160932985309404
Brain_Putamen_basal_ganglia_GENE_EGR4	0.178603364711808	-0.00266837769226766	1.74134076262475	0.0821671670442116	0.16094505161754	-4.78086210847951	Brain_Putamen_basal_ganglia	1	0.16094505161754
Brain_Cerebellar_Hemisphere_GENE_SYT7	0.0771004308174817	-0.00569707548488574	1.74133057010809	0.0821689542814546	0.16094505161754	-4.78087912984002	Brain_Cerebellar_Hemisphere	1	0.16094505161754
Brain_Hippocampus_GENE_USP27X	0.095260430763687	-0.00137038527770476	1.74132770815266	0.0821694561252503	0.16094505161754	-4.78088390924795	Brain_Hippocampus	1	0.16094505161754
Brain_Caudate_basal_ganglia_GENE_SLITRK4	-0.122830523095996	0.00625402810031469	-1.74132475135213	0.0821699746027498	0.16094505161754	-4.78088884703709	Brain_Caudate_basal_ganglia	1	0.16094505161754
Heart_Left_Ventricle_GENE_TUBGCP2	-0.0420135563281481	-0.00117001359070045	-1.74131155660862	0.0821722883447224	0.16094700013049	-4.78091088185532	Heart_Left_Ventricle	1	0.16094700013049
Brain_Frontal_Cortex_BA9_GENE_STYXL1	0.0528442913223258	0.00163683692314281	1.74127002922736	0.0821795706542616	0.160958680124524	-4.78098023023481	Brain_Frontal_Cortex_BA9	1	0.160958680124524
Heart_Left_Ventricle_GENE_PDK4	-0.385690081112468	0.0254219176395749	-1.74124264994825	0.0821843722164764	0.160965500976377	-4.78102595118874	Heart_Left_Ventricle	1	0.160965500976377
Brain_Nucleus_accumbens_basal_ganglia_GENE_BCL2L12	0.0507695862063678	-0.00114415831749446	1.74122626257093	0.0821872462146923	0.160968546362033	-4.78105331630702	Brain_Nucleus_accumbens_basal_ganglia	1	0.160968546362033
Heart_Atrial_Appendage_GENE_GPR21	-0.157705314250226	0.0121388384954996	-1.74110459373221	0.082208586902686	0.161007759165425	-4.78125648192434	Heart_Atrial_Appendage	1	0.161007759165425
Brain_Substantia_nigra_GENE_YTHDC2	-0.036428520850021	-0.00110803627187201	-1.74108349469772	0.0822122881271162	0.161012423894197	-4.78129171218231	Brain_Substantia_nigra	1	0.161012423894197
Brain_Substantia_nigra_GENE_ANGEL1	-0.0541911295206029	0.0014755478969373	-1.74107371638934	0.0822140034986546	0.16101319925104	-4.78130803943675	Brain_Substantia_nigra	1	0.16101319925104
Brain_Amygdala_GENE_ZNF583	-0.0536610494478853	0.00218110026490362	-1.7409787910687	0.0822306573999689	0.16104323069225	-4.78146653554056	Brain_Amygdala	1	0.16104323069225
Brain_Amygdala_GENE_RPP25	-0.0538267337144553	-0.000293644171593388	-1.74092974481995	0.0822392632533882	0.161055151867988	-4.7815484243497	Brain_Amygdala	1	0.161055151867988
Heart_Atrial_Appendage_GENE_ENSG00000228073	-0.0412127017054533	0.00125072941519646	-1.74092905588612	0.0822393841417233	0.161055151867988	-4.78154957459412	Heart_Atrial_Appendage	1	0.161055151867988
Heart_Atrial_Appendage_GENE_ENSG00000280276	-0.0350114674821591	8.34685840657875e-05	-1.74089388169147	0.0822455564065943	0.16106366753137	-4.78160830085674	Heart_Atrial_Appendage	1	0.16106366753137
Brain_Frontal_Cortex_BA9_GENE_PRMT6	-0.074222870899837	8.52338298858538e-05	-1.74088923247293	0.0822463722660558	0.16106366753137	-4.78161606302849	Brain_Frontal_Cortex_BA9	1	0.16106366753137
Heart_Left_Ventricle_GENE_HBD	0.125913845503869	0.00532117107976638	1.74081165528205	0.0822599867258986	0.161087743688223	-4.7817455801532	Heart_Left_Ventricle	1	0.161087743688223
Heart_Atrial_Appendage_GENE_CCDC141	0.0682189929477906	0.00177321051402554	1.74079817873824	0.0822623519875491	0.161089790392949	-4.78176807900939	Heart_Atrial_Appendage	1	0.161089790392949
Brain_Putamen_basal_ganglia_GENE_SLC46A3	-0.0371287374208135	0.00323218180293008	-1.74077130465093	0.0822670688106067	0.161096441890056	-4.78181294431798	Brain_Putamen_basal_ganglia	1	0.161096441890056
Brain_Amygdala_GENE_SLTM	-0.106921323528509	0.00570154202937999	-1.74074202211779	0.0822722086039332	0.161103921426268	-4.78186182965914	Brain_Amygdala	1	0.161103921426268
Brain_Putamen_basal_ganglia_GENE_ENSG00000224731	0.130544359236828	0.00575950671190708	1.74071794179677	0.082276435478733	0.161109613090902	-4.78190202962617	Brain_Putamen_basal_ganglia	1	0.161109613090902
Brain_Hypothalamus_GENE_RPLP0	0.0727502188133455	-0.000701475858685829	1.74067330225202	0.082284271628928	0.161122371962561	-4.78197654994471	Brain_Hypothalamus	1	0.161122371962561
Brain_Nucleus_accumbens_basal_ganglia_GENE_TICAM2.AS1	0.0220309727197868	-0.00172784384572734	1.74059437827694	0.0822981276483569	0.161146917854199	-4.78210829934682	Brain_Nucleus_accumbens_basal_ganglia	1	0.161146917854199
Brain_Caudate_basal_ganglia_GENE_SPTSSA	-0.036699345775084	-0.00135737644374418	-1.7405526691012	0.0823054509440964	0.161157917638251	-4.78217792293891	Brain_Caudate_basal_ganglia	1	0.161157917638251
Heart_Left_Ventricle_GENE_ZC3H11B	-0.0611053448366318	0.000935166769076581	-1.74054734041951	0.0823063865920204	0.161157917638251	-4.78218681779225	Heart_Left_Ventricle	1	0.161157917638251
Brain_Amygdala_GENE_FBXO21	0.0460926312768182	-0.00268513729900962	1.74053397963266	0.0823087326122605	0.161159925279735	-4.78220912004563	Brain_Amygdala	1	0.161159925279735
Brain_Putamen_basal_ganglia_GENE_XBP1P1	0.0892427319321046	-0.000644354225488062	1.74048351261477	0.0823175946051978	0.161174690881251	-4.78229335968076	Brain_Putamen_basal_ganglia	1	0.161174690881251
Brain_Hippocampus_GENE_ENSG00000260495	-0.0632000683548709	0.000869064965070575	-1.74042716033339	0.0823274909652366	0.161191481227531	-4.78238742015358	Brain_Hippocampus	1	0.161191481227531
Heart_Left_Ventricle_GENE_NCBP2.AS1	-0.0148180109926756	-0.000454410907941131	-1.74040265035678	0.0823317956101442	0.16119732302273	-4.78242833006822	Heart_Left_Ventricle	1	0.16119732302273
Brain_Cerebellar_Hemisphere_GENE_ENSG00000235159	-0.0651014146945019	0.00221617293565652	-1.74039495554372	0.0823331470746254	0.161197382694858	-4.78244117346138	Brain_Cerebellar_Hemisphere	1	0.161197382694858
Brain_Cerebellar_Hemisphere_GENE_AGTRAP	0.0834449983311434	0.000893728319109355	1.74036796067741	0.0823378884114333	0.161202727556871	-4.78248623008086	Brain_Cerebellar_Hemisphere	1	0.161202727556871
Brain_Hippocampus_GENE_BAG4	0.0864124060589879	-0.00427584665650807	1.74036023626936	0.0823392451554282	0.161202727556871	-4.78249912261662	Brain_Hippocampus	1	0.161202727556871
Heart_Left_Ventricle_GENE_ENSG00000226871	0.105718439763894	-0.00385058917874301	1.74035295834093	0.0823405234946983	0.161202727556871	-4.78251126989733	Heart_Left_Ventricle	1	0.161202727556871
Heart_Left_Ventricle_GENE_MAEL	-0.0270333198708346	0.00164103632760697	-1.7403493281009	0.0823411611379955	0.161202727556871	-4.78251732895773	Heart_Left_Ventricle	1	0.161202727556871
Brain_Putamen_basal_ganglia_GENE_TTC14	0.0414287411669906	-0.0014714970670621	1.74033554841141	0.0823435815452434	0.161204879817798	-4.78254032786621	Brain_Putamen_basal_ganglia	1	0.161204879817798
Brain_Substantia_nigra_GENE_ZSWIM7	-0.0711445894912715	0.00355945047876078	-1.74032139132251	0.0823460683030647	0.161207161902786	-4.78256395648335	Brain_Substantia_nigra	1	0.161207161902786
Brain_Hippocampus_GENE_ENSG00000272040	0.077426149950147	-0.00011372887625133	1.74030874671236	0.0823482894386473	0.161208923919839	-4.78258506056619	Brain_Hippocampus	1	0.161208923919839
Brain_Anterior_cingulate_cortex_BA24_GENE_NPY1R	-0.0574186440531966	-0.00064301932164327	-1.74028850047384	0.0823518459676935	0.161212017346797	-4.78261885158837	Brain_Anterior_cingulate_cortex_BA24	1	0.161212017346797
Brain_Frontal_Cortex_BA9_GENE_LRRN3	-0.0672037322505024	0.00361651874637011	-1.74028436383852	0.0823525726396961	0.161212017346797	-4.78262575559514	Brain_Frontal_Cortex_BA9	1	0.161212017346797
Brain_Frontal_Cortex_BA9_GENE_FAM217B	-0.0492645629945412	0.00200753779722388	-1.74027718958467	0.082353832934632	0.161212017346797	-4.78263772932109	Brain_Frontal_Cortex_BA9	1	0.161212017346797
Brain_Hypothalamus_GENE_SEC16A	0.0289310249201926	-0.000210178298689383	1.74026266505811	0.082356384493586	0.161214425983883	-4.78266197039661	Brain_Hypothalamus	1	0.161214425983883
Brain_Nucleus_accumbens_basal_ganglia_GENE_KCNH2	-0.0550692849047071	0.00108642833549991	-1.74024639571633	0.0823592426447884	0.161217434695106	-4.78268912328782	Brain_Nucleus_accumbens_basal_ganglia	1	0.161217434695106
Heart_Atrial_Appendage_GENE_ZNF622P1	-0.0572935956866284	0.001139617425558	-1.74022412598749	0.0823631550574713	0.161222506983527	-4.782726290182	Heart_Atrial_Appendage	1	0.161222506983527
Brain_Cerebellar_Hemisphere_GENE_UBALD2	-0.103484667380167	0.00486721785655188	-1.74019659922593	0.0823679912502059	0.161229304716246	-4.78277223011083	Brain_Cerebellar_Hemisphere	1	0.161229304716246
Heart_Left_Ventricle_GENE_GLT8D1	0.0244079946446832	-8.76432796080292e-06	1.74018931939054	0.0823692702873127	0.161229304716246	-4.78278437944453	Heart_Left_Ventricle	1	0.161229304716246
Heart_Atrial_Appendage_GENE_ZXDC	-0.0306605702471938	-0.000281003866027096	-1.74016720208784	0.0823731563053827	0.161234324906296	-4.78282129075264	Heart_Atrial_Appendage	1	0.161234324906296
Brain_Frontal_Cortex_BA9_GENE_RHOQP1	-0.0740488970911497	0.000281099463260334	-1.74013363483961	0.0823790543677548	0.161243283177024	-4.7828773098546	Brain_Frontal_Cortex_BA9	1	0.161243283177024
Brain_Amygdala_GENE_ASTE1	-0.0423825339768501	-0.000946680012563071	-1.74006051820245	0.0823919027958326	0.16126584512583	-4.78299932772613	Brain_Amygdala	1	0.16126584512583
Brain_Anterior_cingulate_cortex_BA24_GENE_TOR1AIP1	0.0458536026929049	0.00170127587187564	1.74000804662895	0.0824011243720754	0.161281307619985	-4.78308688975681	Brain_Anterior_cingulate_cortex_BA24	1	0.161281307619985
Brain_Frontal_Cortex_BA9_GENE_MIR193BHG	-0.042729483903739	0.00303153107081974	-1.73995534884281	0.0824103865482951	0.161295794449215	-4.78317482665195	Brain_Frontal_Cortex_BA9	1	0.161295794449215
Brain_Cerebellar_Hemisphere_GENE_SPATA2L	0.039223812464839	-0.00148221647578213	1.7399508943794	0.0824111695047012	0.161295794449215	-4.78318225970279	Brain_Cerebellar_Hemisphere	1	0.161295794449215
Brain_Nucleus_accumbens_basal_ganglia_GENE_PRDX3P1	0.17025301105124	-0.0085050570725025	1.7399163648294	0.0824172389329368	0.161305086408898	-4.78323987765379	Brain_Nucleus_accumbens_basal_ganglia	1	0.161305086408898
Brain_Frontal_Cortex_BA9_GENE_MANEAL	-0.118582595777353	0.00457380654854855	-1.73987421579089	0.0824246481684824	0.1613170002679	-4.78331020837963	Brain_Frontal_Cortex_BA9	1	0.1613170002679
Brain_Substantia_nigra_GENE_ZBTB21	0.0741610870396136	-0.00307197985965124	1.73984770128876	0.0824293093396955	0.161323535470231	-4.78335445014301	Brain_Substantia_nigra	1	0.161323535470231
Brain_Substantia_nigra_GENE_CIR1P2	0.109625131899986	-0.00872122344921367	1.73983015977796	0.0824323932032843	0.161325394486928	-4.78338371932002	Brain_Substantia_nigra	1	0.161325394486928
Brain_Hypothalamus_GENE_MRPS18B	-0.0642952932239915	0.000936130919397095	-1.73982725838496	0.0824329032881258	0.161325394486928	-4.78338856045898	Brain_Hypothalamus	1	0.161325394486928
Brain_Hypothalamus_GENE_ZFC3H1	0.0288334875004364	-6.77658613203331e-05	1.73980463758241	0.0824368802687658	0.161330590265852	-4.78342630427877	Brain_Hypothalamus	1	0.161330590265852
Heart_Atrial_Appendage_GENE_NCOA2	-0.0368118243370223	0.00122531094689191	-1.73979490017091	0.0824385922585631	0.161331353317744	-4.78344255143551	Heart_Atrial_Appendage	1	0.161331353317744
Brain_Substantia_nigra_GENE_IL6R.AS1	0.190266454310359	-0.00923743334964251	1.73978090377499	0.0824410530953059	0.161333581806306	-4.78346590467511	Brain_Substantia_nigra	1	0.161333581806306
Brain_Anterior_cingulate_cortex_BA24_GENE_LINC02175	-0.0521477933583266	0.00233829760811367	-1.73973441705738	0.0824492267866528	0.161346989853932	-4.78354346727075	Brain_Anterior_cingulate_cortex_BA24	1	0.161346989853932
Brain_Hypothalamus_GENE_CGGBP1	-0.054648359489099	0.00186544385013489	-1.73970192527771	0.0824549401596982	0.161355582889247	-4.78359767824368	Brain_Hypothalamus	1	0.161355582889247
Brain_Anterior_cingulate_cortex_BA24_GENE_BBX	-0.0276611633279525	0.00158304550865051	-1.73969196133785	0.0824566922890344	0.161356424038973	-4.78361430239793	Brain_Anterior_cingulate_cortex_BA24	1	0.161356424038973
Brain_Substantia_nigra_GENE_FBXO41	-0.161642258503395	-0.00479501762193677	-1.73968237094748	0.0824583787593811	0.161357136678155	-4.78363030322136	Brain_Substantia_nigra	1	0.161357136678155
Brain_Hippocampus_GENE_CD46	-0.0469768035633622	-0.0014116421280853	-1.73964341563271	0.0824652293405397	0.161367954426122	-4.78369529624973	Brain_Hippocampus	1	0.161367954426122
Brain_Frontal_Cortex_BA9_GENE_FBXO46	-0.0370771001902047	0.00289471615353281	-1.73962480483868	0.0824685023500649	0.161371771347515	-4.78372634598139	Brain_Frontal_Cortex_BA9	1	0.161371771347515
Brain_Nucleus_accumbens_basal_ganglia_GENE_MDH1	-0.113642314988298	0.0028454589681531	-1.73958520590203	0.0824754668157212	0.161382811355913	-4.78379241065405	Brain_Nucleus_accumbens_basal_ganglia	1	0.161382811355913
Heart_Atrial_Appendage_GENE_DSTNP1	-0.111897752879959	0.0032915560409478	-1.7395502130687	0.08248162158053	0.161390775277504	-4.7838507895212	Heart_Atrial_Appendage	1	0.161390775277504
Heart_Atrial_Appendage_GENE_GALT	-0.0812143033380201	0.00106290464087225	-1.73954702714566	0.0824821819597266	0.161390775277504	-4.7838561045684	Heart_Atrial_Appendage	1	0.161390775277504
Brain_Substantia_nigra_GENE_ENSG00000287529	0.0632544433133319	-0.00100589385226456	1.73951280656468	0.0824882012901205	0.161399965157792	-4.78391319385322	Brain_Substantia_nigra	1	0.161399965157792
Brain_Amygdala_GENE_ZNF511	-0.0479442320430581	0.0034498719830477	-1.73945799792926	0.0824978427611847	0.161416241866081	-4.78400462732747	Brain_Amygdala	1	0.161416241866081
Brain_Amygdala_GENE_METTL4	-0.0344894932664817	-9.45162471673053e-05	-1.73944112549755	0.0825008110008935	0.161419461339421	-4.78403277387042	Brain_Amygdala	1	0.161419461339421
Heart_Left_Ventricle_GENE_GTF2F2P1	-0.131724275637274	0.00808793560175638	-1.73943002360951	0.0825027641197078	0.161420694575826	-4.78405129386153	Heart_Left_Ventricle	1	0.161420694575826
Brain_Hypothalamus_GENE_LMO2	0.13593269870973	-0.00118150989145383	1.73940158859812	0.0825077667695674	0.161427894233715	-4.78409872815706	Brain_Hypothalamus	1	0.161427894233715
Brain_Hippocampus_GENE_RNF2	-0.0579652300165445	-0.00138310172070534	-1.73935246877045	0.0825164091369469	0.161442214717791	-4.78418066633596	Brain_Hippocampus	1	0.161442214717791
Heart_Atrial_Appendage_GENE_TRAK1	0.0973643899689903	-0.00429998703540623	1.73932220796969	0.0825217337270496	0.161450043661329	-4.7842311440976	Heart_Atrial_Appendage	1	0.161450043661329
Heart_Atrial_Appendage_GENE_DBNL	-0.0364220997375384	0.000430665239966021	-1.73927670475794	0.0825297408469045	0.16146312051795	-4.78430704594892	Heart_Atrial_Appendage	1	0.16146312051795
Brain_Anterior_cingulate_cortex_BA24_GENE_IFFO2	0.0979389889713133	-0.00438878184887568	1.73923242446681	0.082537533377822	0.161475777135166	-4.78438090601632	Brain_Anterior_cingulate_cortex_BA24	1	0.161475777135166
Brain_Nucleus_accumbens_basal_ganglia_GENE_LATS2	0.03011937763528	-0.000519641968727505	1.73918407953439	0.0825460418950241	0.161489834074004	-4.78446154383157	Brain_Nucleus_accumbens_basal_ganglia	1	0.161489834074004
Brain_Substantia_nigra_GENE_ZBTB17	-0.045036808053239	0.00271839146301973	-1.73914970079953	0.0825520928503199	0.161498631406853	-4.78451888512314	Brain_Substantia_nigra	1	0.161498631406853
Brain_Caudate_basal_ganglia_GENE_ENSG00000254810	0.0550880438232688	-0.00266898165663503	1.73914349257128	0.0825531855907273	0.161498631406853	-4.78452923988806	Brain_Caudate_basal_ganglia	1	0.161498631406853
Brain_Caudate_basal_ganglia_GENE_ZSCAN1	0.0470701458428115	-0.000131726124179877	1.73911253410465	0.0825586349162914	0.161504545481177	-4.7845808752733	Brain_Caudate_basal_ganglia	1	0.161504545481177
Brain_Putamen_basal_ganglia_GENE_DENND4A	-0.0148989285612138	-9.22739917309257e-05	-1.7391112798698	0.0825588556935321	0.161504545481177	-4.78458296718268	Brain_Putamen_basal_ganglia	1	0.161504545481177
Brain_Anterior_cingulate_cortex_BA24_GENE_CDIPTOSP	0.0525064925091125	-0.000191965563022851	1.73904218432014	0.0825710190093524	0.16152575036347	-4.78469820775074	Brain_Anterior_cingulate_cortex_BA24	1	0.16152575036347
Heart_Left_Ventricle_GENE_RAB40B	0.02973873241506	-0.00129252710043847	1.73897272663746	0.0825832475415867	0.161547082140471	-4.78481404773626	Heart_Left_Ventricle	1	0.161547082140471
Brain_Substantia_nigra_GENE_ENSG00000278133	-0.0578138155066258	-0.000744796188675577	-1.73893445304718	0.0825899865156111	0.161556944604118	-4.78487787762746	Brain_Substantia_nigra	1	0.161556944604118
Heart_Atrial_Appendage_GENE_FAM87B	-0.0745360466170338	0.00204002213388584	-1.73892905433531	0.0825909371229448	0.161556944604118	-4.78488688109194	Heart_Atrial_Appendage	1	0.161556944604118
Brain_Caudate_basal_ganglia_GENE_CHAMP1	-0.0507226638922373	-0.00185864750795189	-1.73891589476028	0.0825932543034095	0.161558178705581	-4.78490882727911	Brain_Caudate_basal_ganglia	1	0.161558178705581
Brain_Putamen_basal_ganglia_GENE_ENSG00000285739	-0.0558457007731798	0.00204843274247491	-1.73891043378118	0.0825942159057564	0.161558178705581	-4.78491793449086	Brain_Putamen_basal_ganglia	1	0.161558178705581
Heart_Left_Ventricle_GENE_CAP1P1	-0.0218375227720802	0.000228301706945504	-1.7388286456542	0.0826086187442449	0.161579844564793	-4.78505432821978	Heart_Left_Ventricle	1	0.161579844564793
Heart_Atrial_Appendage_GENE_JDP2	-0.0785737897051569	0.00699337813688638	-1.73882786015894	0.0826087570793683	0.161579844564793	-4.78505563811785	Heart_Atrial_Appendage	1	0.161579844564793
Brain_Caudate_basal_ganglia_GENE_ZPR1	0.0815807543479945	-0.00427158767845497	1.73882497826398	0.0826092646172049	0.161579844564793	-4.78506044398369	Brain_Caudate_basal_ganglia	1	0.161579844564793
Brain_Anterior_cingulate_cortex_BA24_GENE_SRRT	0.0556312742957013	-0.00276018626355894	1.73880527300036	0.0826127350290958	0.161584042541642	-4.78509330439145	Brain_Anterior_cingulate_cortex_BA24	1	0.161584042541642
Brain_Caudate_basal_ganglia_GENE_AP3S1	-0.0446592233434125	0.00239430761528977	-1.73879517381588	0.0826145137028331	0.161584931529561	-4.78511014560275	Brain_Caudate_basal_ganglia	1	0.161584931529561
Brain_Cerebellar_Hemisphere_GENE_LRRC59	-0.0893214436553217	0.00375169594351183	-1.73877494228998	0.0826180769835495	0.161589310928637	-4.78514388302623	Brain_Cerebellar_Hemisphere	1	0.161589310928637
Heart_Left_Ventricle_GENE_CD2AP.DT	-0.0904015683405442	0.00018598220791768	-1.73863675316961	0.0826424189047754	0.161634329627387	-4.78537431225082	Heart_Left_Ventricle	1	0.161634329627387
Heart_Left_Ventricle_GENE_DNAJB14	0.037564519442442	0.000415119720883017	1.73858906091131	0.0826508212170107	0.16164817225441	-4.78545383449616	Heart_Left_Ventricle	1	0.16164817225441
Brain_Hippocampus_GENE_ZWINT	-0.145789293468934	-0.00189738983498181	-1.73855232096282	0.0826572944499317	0.161658241611954	-4.78551509334914	Brain_Hippocampus	1	0.161658241611954
Brain_Substantia_nigra_GENE_ANXA4	-0.0547876043994056	0.0041863058174622	-1.73852854360103	0.0826614840167636	0.161661685703303	-4.78555473817443	Brain_Substantia_nigra	1	0.161661685703303
Heart_Left_Ventricle_GENE_ENSG00000277440	-0.0571194310333737	0.00139256293991461	-1.73852728930726	0.0826617050278897	0.161661685703303	-4.7855568294873	Heart_Left_Ventricle	1	0.161661685703303
Brain_Anterior_cingulate_cortex_BA24_GENE_GEN1	-0.0390577499257217	-0.00195633663231524	-1.73844480211392	0.0826762406258041	0.16168752169312	-4.78569435900891	Brain_Anterior_cingulate_cortex_BA24	1	0.16168752169312
Heart_Atrial_Appendage_GENE_PSMD3	0.0537628743469899	-0.000255346533239991	1.73839565257239	0.0826849025695995	0.161701039003899	-4.78577630215144	Heart_Atrial_Appendage	1	0.161701039003899
Brain_Putamen_basal_ganglia_GENE_ANAPC2	-0.0393255414570777	0.000291404043149617	-1.73839054525552	0.0826858027076107	0.161701039003899	-4.78578481704547	Brain_Putamen_basal_ganglia	1	0.161701039003899
Brain_Substantia_nigra_GENE_ENSG00000242299	0.119693280294502	0.00465932749646287	1.73838116811032	0.0826874554013745	0.16170167961088	-4.78580045051217	Brain_Substantia_nigra	1	0.16170167961088
Brain_Putamen_basal_ganglia_GENE_ANKRD27	-0.0238329044855574	0.000896681098049299	-1.73836801984028	0.0826897727898082	0.161701920995264	-4.78582237101355	Brain_Putamen_basal_ganglia	1	0.161701920995264
Brain_Putamen_basal_ganglia_GENE_ENSG00000260190	0.0705067112622417	-0.00489165563020019	1.73836468319759	0.0826903608829605	0.161701920995264	-4.78582793376351	Brain_Putamen_basal_ganglia	1	0.161701920995264
Heart_Atrial_Appendage_GENE_TLNRD1	0.0823779713404009	-0.00337300326112979	1.73835791277978	0.0826915541995889	0.161701920995264	-4.78583922116713	Heart_Atrial_Appendage	1	0.161701920995264
Brain_Anterior_cingulate_cortex_BA24_GENE_HMBOX1	-0.0200354886419719	0.00132430943187548	-1.7383408518516	0.0826945613270794	0.161703538965741	-4.78586766435664	Brain_Anterior_cingulate_cortex_BA24	1	0.161703538965741
Brain_Caudate_basal_ganglia_GENE_ENSG00000277440	0.111469348760177	-0.00807654563498431	1.73833818226767	0.0826950318710217	0.161703538965741	-4.7858721149384	Brain_Caudate_basal_ganglia	1	0.161703538965741
Brain_Cerebellar_Hemisphere_GENE_STRADB	0.0420391508996762	-0.00263188237415183	1.7383270139256	0.0826970004394678	0.16170479712892	-4.78589073410344	Brain_Cerebellar_Hemisphere	1	0.16170479712892
Brain_Cerebellar_Hemisphere_GENE_POLR2H	0.0449397523833773	0.000584913261116317	1.73828441992532	0.0827045085466458	0.161716887030783	-4.7859617430845	Brain_Cerebellar_Hemisphere	1	0.161716887030783
Brain_Caudate_basal_ganglia_GENE_TBX18	-0.0318347056668364	0.000237212436148576	-1.73814424559388	0.0827292211939179	0.161762617033897	-4.78619541728447	Brain_Caudate_basal_ganglia	1	0.161762617033897
Heart_Atrial_Appendage_GENE_MPZL1	0.0983375959372998	3.22882276449969e-05	1.73810235880102	0.0827366069737668	0.161774466435848	-4.78626524002434	Heart_Atrial_Appendage	1	0.161774466435848
Brain_Putamen_basal_ganglia_GENE_SNRPGP15	0.0849616836962153	-0.00227018910407387	1.73809447885215	0.0827379964827717	0.161774591168077	-4.78627837523454	Brain_Putamen_basal_ganglia	1	0.161774591168077
Brain_Caudate_basal_ganglia_GENE_ENSG00000276250	-0.125928778152373	0.00780571638673988	-1.73806391647611	0.0827433858718521	0.161782412853292	-4.78632931958078	Brain_Caudate_basal_ganglia	1	0.161782412853292
Heart_Atrial_Appendage_GENE_ENSG00000276334	-0.0943386872264771	-0.00368927827138226	-1.73805675729565	0.082744648367585	0.161782412853292	-4.78634125307226	Heart_Atrial_Appendage	1	0.161782412853292
Brain_Frontal_Cortex_BA9_GENE_CREB3	0.0250153485231396	0.000284743462257054	1.73798383255421	0.0827575092753825	0.161804965982349	-4.78646280706254	Brain_Frontal_Cortex_BA9	1	0.161804965982349
Brain_Caudate_basal_ganglia_GENE_NME3	-0.0679699039619026	0.00595948549634375	-1.7379472806213	0.0827639561354583	0.161814978038544	-4.78652373144589	Brain_Caudate_basal_ganglia	1	0.161814978038544
Brain_Substantia_nigra_GENE_THAP3	0.0709747124578018	-0.00152802643378429	1.73792406056652	0.0827680517927907	0.161820392921103	-4.78656243373467	Brain_Substantia_nigra	1	0.161820392921103
Brain_Substantia_nigra_GENE_ENSG00000289135	-0.110920407026423	0.00448084033912936	-1.73782205466188	0.082786046002432	0.161852980350948	-4.7867324471712	Brain_Substantia_nigra	1	0.161852980350948
Heart_Left_Ventricle_GENE_ENSG00000283045	-0.0398152838754555	0.00206669516595816	-1.73780923473988	0.0827883077077778	0.161854808993779	-4.78675381346164	Heart_Left_Ventricle	1	0.161854808993779
Heart_Atrial_Appendage_GENE_TARDBP	-0.0525778985226843	0.00379886964848543	-1.7377802298547	0.0827934249681992	0.161862220225246	-4.78680215380452	Heart_Atrial_Appendage	1	0.161862220225246
Brain_Hippocampus_GENE_AIMP2	0.0640449336247153	-0.00446988781028156	1.73770861950217	0.0828060601068819	0.16188432853334	-4.78692149817927	Brain_Hippocampus	1	0.16188432853334
Brain_Frontal_Cortex_BA9_GENE_ENSG00000271978	-0.0171931321729644	0.000667996881372281	-1.73762929556337	0.0828200580821954	0.161909100410992	-4.78705369218388	Brain_Frontal_Cortex_BA9	1	0.161909100410992
Brain_Frontal_Cortex_BA9_GENE_PPIF	0.0738299769982095	-0.000210563912650496	1.73762042071677	0.0828216243101417	0.16190956843559	-4.78706848181844	Brain_Frontal_Cortex_BA9	1	0.16190956843559
Brain_Nucleus_accumbens_basal_ganglia_GENE_IL1A	0.0272472301122655	-0.00253801167173085	1.73756525151758	0.082831361079284	0.161926008935678	-4.78716041776514	Brain_Nucleus_accumbens_basal_ganglia	1	0.161926008935678
Heart_Atrial_Appendage_GENE_DNAJC25	0.118133488757707	-0.0054218018605729	1.73755534648661	0.0828331093089952	0.161926832461722	-4.78717692356097	Heart_Atrial_Appendage	1	0.161926832461722
Brain_Hypothalamus_GENE_CAPN10.DT	0.0464142780720549	0.000919252470720912	1.73753763876875	0.0828362347811495	0.161930348229433	-4.78720643156334	Brain_Hypothalamus	1	0.161930348229433
Heart_Atrial_Appendage_GENE_WDR35	0.0214105769171902	-0.00140146525531569	1.73750302499033	0.0828423445069607	0.161939697484908	-4.78726411083386	Heart_Atrial_Appendage	1	0.161939697484908
Brain_Amygdala_GENE_APTR	0.0549784962448209	5.65311745675653e-05	1.73746315944073	0.0828493816838543	0.161950859387393	-4.78733054007635	Brain_Amygdala	1	0.161950859387393
Brain_Nucleus_accumbens_basal_ganglia_GENE_ZNF692	-0.0701039627432516	0.00530594970116617	-1.73741149780781	0.0828585018605146	0.161966092636758	-4.78741662326794	Brain_Nucleus_accumbens_basal_ganglia	1	0.161966092636758
Heart_Atrial_Appendage_GENE_ENTPD1	0.0250769479514417	0.00105880786100615	1.73737335113708	0.0828652366732493	0.161976662727675	-4.78748018500693	Heart_Atrial_Appendage	1	0.161976662727675
Brain_Anterior_cingulate_cortex_BA24_GENE_NIP7	0.047549845013757	-0.00223051348289869	1.73730095317073	0.0828780197915363	0.161999054912326	-4.78760081403615	Brain_Anterior_cingulate_cortex_BA24	1	0.161999054912326
Brain_Frontal_Cortex_BA9_GENE_ENSG00000284703	-0.132398821786117	-0.00171651094546288	-1.73728394879341	0.0828810224420127	0.16200232911347	-4.7876291459001	Brain_Frontal_Cortex_BA9	1	0.16200232911347
Brain_Caudate_basal_ganglia_GENE_FAM220BP	0.0814320423981865	-0.000634903123731875	1.73726367967011	0.0828846017001756	0.162004954673347	-4.78766291696619	Brain_Caudate_basal_ganglia	1	0.162004954673347
Brain_Cerebellar_Hemisphere_GENE_WFIKKN1	-0.122541809726661	0.0106885731648058	-1.73726130582344	0.0828850208982072	0.162004954673347	-4.78766687208625	Brain_Cerebellar_Hemisphere	1	0.162004954673347
Brain_Hypothalamus_GENE_ATG5	-0.00816263266505139	-7.08026750152244e-05	-1.73720332299529	0.0828952606317058	0.162022373814582	-4.78776347693855	Brain_Hypothalamus	1	0.162022373814582
Heart_Left_Ventricle_GENE_PTEN	-0.0478074160112873	0.00400995760042355	-1.73715820479005	0.0829032291913848	0.16203535336141	-4.78783864591138	Heart_Left_Ventricle	1	0.16203535336141
Brain_Nucleus_accumbens_basal_ganglia_GENE_PCK1	-0.167756842446942	0.00865613897648783	-1.73713017687324	0.0829081796601893	0.162042433692217	-4.78788534071773	Brain_Nucleus_accumbens_basal_ganglia	1	0.162042433692217
Heart_Atrial_Appendage_GENE_CCNL1	-0.112036336124968	-0.0012864378015272	-1.73710380002771	0.0829128387256652	0.162048944263173	-4.78792928414116	Heart_Atrial_Appendage	1	0.162048944263173
Heart_Atrial_Appendage_GENE_TTF1	0.0362084196435954	-0.0011494841739604	1.73706779939401	0.082919198029117	0.162058777601376	-4.78798925958429	Heart_Atrial_Appendage	1	0.162058777601376
Brain_Cerebellar_Hemisphere_GENE_DFFA	0.0785459120771901	-0.00011285568179402	1.73705731305892	0.0829210504540063	0.162059802440845	-4.78800672911767	Brain_Cerebellar_Hemisphere	1	0.162059802440845
Brain_Substantia_nigra_GENE_RNASET2	-0.112504020110964	0.00184479194095584	-1.73702635174557	0.0829265200069371	0.162066749647301	-4.78805830798766	Brain_Substantia_nigra	1	0.162066749647301
Brain_Substantia_nigra_GENE_FAHD2A	0.044354680022689	-0.000163082366705794	1.73702215537952	0.0829272613496698	0.162066749647301	-4.7880652987006	Brain_Substantia_nigra	1	0.162066749647301
Brain_Nucleus_accumbens_basal_ganglia_GENE_MIEN1	-0.076103026857872	0.00534980925517652	-1.73700398969692	0.0829304706162621	0.162068863481089	-4.78809556066101	Brain_Nucleus_accumbens_basal_ganglia	1	0.162068863481089
Brain_Putamen_basal_ganglia_GENE_ENSG00000261226	0.0487633188254827	-0.00316080338621053	1.73700099762037	0.0829309992254742	0.162068863481089	-4.78810054509016	Brain_Putamen_basal_ganglia	1	0.162068863481089
Brain_Amygdala_GENE_IKBKB	-0.0418003990100068	0.00208085026123532	-1.73695520439441	0.0829390898416909	0.162082078939222	-4.78817682987544	Brain_Amygdala	1	0.162082078939222
Brain_Frontal_Cortex_BA9_GENE_TENT5C	0.0544351558870026	0.000178883219241453	1.73694663242015	0.082940604384847	0.162082443018931	-4.78819110930395	Brain_Frontal_Cortex_BA9	1	0.162082443018931
Brain_Nucleus_accumbens_basal_ganglia_GENE_NALCN	-0.0298780528499272	-0.000344594160234464	-1.73692627317174	0.082944201657937	0.162084647430073	-4.78822502401591	Brain_Nucleus_accumbens_basal_ganglia	1	0.162084647430073
Brain_Amygdala_GENE_RCC1	-0.0468920698328168	0.00294835076854044	-1.73692458388903	0.0829445001427855	0.162084647430073	-4.78822783802819	Brain_Amygdala	1	0.162084647430073
Heart_Atrial_Appendage_GENE_PIGA	-0.0427438807445758	0.000416042591663422	-1.73691769599271	0.0829457171965922	0.162084647430073	-4.78823931187918	Heart_Atrial_Appendage	1	0.162084647430073
Brain_Putamen_basal_ganglia_GENE_C2orf68	-0.0503252611045912	0.00376563486458288	-1.73689139154446	0.082950365182998	0.162091134424655	-4.78828312938946	Brain_Putamen_basal_ganglia	1	0.162091134424655
Brain_Caudate_basal_ganglia_GENE_ENSG00000288302	-0.070088035408845	0.00324054484196624	-1.73684577360478	0.0829584263579944	0.162103208479324	-4.78835911743492	Brain_Caudate_basal_ganglia	1	0.162103208479324
Brain_Cerebellar_Hemisphere_GENE_ENSG00000286431	-0.087068578856	-0.0016000507412455	-1.73684139058742	0.0829592009172797	0.162103208479324	-4.78836641833853	Brain_Cerebellar_Hemisphere	1	0.162103208479324
Brain_Nucleus_accumbens_basal_ganglia_GENE_S100A10	0.121713009757051	-0.00543611892996571	1.73679546987656	0.0829673162995323	0.162116470086937	-4.7884429085404	Brain_Nucleus_accumbens_basal_ganglia	1	0.162116470086937
Brain_Frontal_Cortex_BA9_GENE_STRIP2	-0.0599349811172519	0.000356002527987707	-1.73677464731611	0.0829709963993	0.162121064955706	-4.78847759205371	Brain_Frontal_Cortex_BA9	1	0.162121064955706
Brain_Nucleus_accumbens_basal_ganglia_GENE_FAM168B	0.0288084696764818	-0.000965663436406129	1.73673244673937	0.082978455174726	0.162133042897242	-4.78854788302512	Brain_Nucleus_accumbens_basal_ganglia	1	0.162133042897242
Brain_Substantia_nigra_GENE_ENSG00000280304	-0.0352895597511243	0.000862311462158465	-1.73671888097825	0.0829808529819631	0.162135131900006	-4.78857047834151	Brain_Substantia_nigra	1	0.162135131900006
Heart_Atrial_Appendage_GENE_TLE5	-0.0553751515098317	0.00098120476189798	-1.73669761466185	0.082984612009109	0.162139880461893	-4.78860589945643	Heart_Atrial_Appendage	1	0.162139880461893
Brain_Hypothalamus_GENE_ZNF626	-0.030986661994511	0.00116023615839245	-1.73666286654949	0.0829907543718064	0.162142467758865	-4.78866377488838	Brain_Hypothalamus	1	0.162142467758865
Brain_Nucleus_accumbens_basal_ganglia_GENE_ECSCR	0.140018763211923	-0.0052732906232541	1.73666221974635	0.0829908687095617	0.162142467758865	-4.78866485217384	Brain_Nucleus_accumbens_basal_ganglia	1	0.162142467758865
Brain_Hypothalamus_GENE_RPL9P32	0.0653007066306965	-0.00113601979049587	1.73666037135324	0.0829911954574723	0.162142467758865	-4.78866793076971	Brain_Hypothalamus	1	0.162142467758865
Heart_Left_Ventricle_GENE_REPS1	-0.0274253565614373	-0.000533356908201955	-1.73666005637788	0.0829912511370417	0.162142467758865	-4.78866845537737	Heart_Left_Ventricle	1	0.162142467758865
Brain_Anterior_cingulate_cortex_BA24_GENE_CHRM4	-0.130515903910479	9.89089308047189e-05	-1.73664258267407	0.0829943400875188	0.162145906695481	-4.78869755858429	Brain_Anterior_cingulate_cortex_BA24	1	0.162145906695481
Brain_Nucleus_accumbens_basal_ganglia_GENE_ENSG00000287742	0.0996510615703793	-0.00436415476703105	1.73660317838851	0.0830013062051974	0.16215692021594	-4.78876318705733	Brain_Nucleus_accumbens_basal_ganglia	1	0.16215692021594
Brain_Anterior_cingulate_cortex_BA24_GENE_MIEN1	-0.0537799872232368	0.0038308094336498	-1.73657526667893	0.0830062408861775	0.162161926344601	-4.78880967356868	Brain_Anterior_cingulate_cortex_BA24	1	0.162161926344601
Brain_Nucleus_accumbens_basal_ganglia_GENE_STX1B	-0.080683180892944	0.00197932895415624	-1.73657365170734	0.083006526414125	0.162161926344601	-4.78881236325573	Brain_Nucleus_accumbens_basal_ganglia	1	0.162161926344601
Heart_Atrial_Appendage_GENE_DEDD2	0.0752343294469096	0.000478987920535151	1.73641918351515	0.0830338401717513	0.162212689684914	-4.78906961399233	Heart_Atrial_Appendage	1	0.162212689684914
Heart_Left_Ventricle_GENE_ENSG00000276533	-0.100031928340482	0.00561955024749472	-1.73640905235118	0.0830356318646651	0.162213592974968	-4.78908648560315	Heart_Left_Ventricle	1	0.162213592974968
Brain_Frontal_Cortex_BA9_GENE_RPL37P23	-0.13963867477164	0.00957741039991107	-1.7363920564943	0.0830386376467343	0.162216867972268	-4.78911478889282	Brain_Frontal_Cortex_BA9	1	0.162216867972268
Brain_Hippocampus_GENE_RIPOR2	-0.0764227766839836	-0.000335848484345727	-1.73634955784838	0.0830461540811061	0.162228954331234	-4.78918556091188	Brain_Hippocampus	1	0.162228954331234
Heart_Atrial_Appendage_GENE_PRKACB.DT	-0.0845245088149533	-0.00395423724655011	-1.73633065239961	0.0830494979314946	0.162232889376712	-4.78921704317087	Heart_Atrial_Appendage	1	0.162232889376712
Heart_Left_Ventricle_GENE_DYNC2LI1	0.022567088084903	-0.00067156074680642	1.73626428141705	0.0830612379865281	0.162253225584211	-4.78932756462674	Heart_Left_Ventricle	1	0.162253225584211
Brain_Cerebellar_Hemisphere_GENE_FUT2	0.0396219845454728	0.00158700208863192	1.73618376887441	0.0830754812861613	0.162276999261179	-4.78946162910557	Brain_Cerebellar_Hemisphere	1	0.162276999261179
Brain_Amygdala_GENE_SLC16A4	0.0351792164991028	-0.00187834444227207	1.73618045285485	0.0830760679585434	0.162276999261179	-4.78946715060327	Brain_Amygdala	1	0.162276999261179
Brain_Amygdala_GENE_KBTBD6	-0.0657529286494083	-5.96567217881637e-05	-1.73615314272429	0.0830808998129796	0.1622838398383	-4.78951262425178	Brain_Amygdala	1	0.1622838398383
Brain_Frontal_Cortex_BA9_GENE_LINC01511	-0.0522378983328738	0.00227677609147026	-1.7361073517363	0.083089001911906	0.162297067938246	-4.78958886848408	Brain_Frontal_Cortex_BA9	1	0.162297067938246
Heart_Left_Ventricle_GENE_ENSG00000234287	-0.191270957957523	0.00879271126502762	-1.73606215612194	0.0830969992968657	0.162310091081057	-4.78966411943995	Heart_Left_Ventricle	1	0.162310091081057
Brain_Frontal_Cortex_BA9_GENE_PTMA	0.102951600562426	-0.00456318114529296	1.73603623566566	0.0831015862157924	0.162314725417792	-4.78970727627335	Brain_Frontal_Cortex_BA9	1	0.162314725417792
Brain_Substantia_nigra_GENE_CD300C	-0.0662277254766462	-0.00108399817356586	-1.73603371549716	0.0831020321991834	0.162314725417792	-4.78971147224932	Brain_Substantia_nigra	1	0.162314725417792
Brain_Cerebellar_Hemisphere_GENE_TDG	0.0391347662233068	-0.00218428967232784	1.73601514360525	0.083105318847048	0.162318546797503	-4.78974239349263	Brain_Cerebellar_Hemisphere	1	0.162318546797503
Brain_Hippocampus_GENE_PANTR1	0.0183886381701166	0.000832894022564599	1.73597396662181	0.0831126062704005	0.162328580187059	-4.78981094988222	Brain_Hippocampus	1	0.162328580187059
Brain_Substantia_nigra_GENE_ENSG00000278107	0.0860335445974912	0.00357081120405015	1.73597108458987	0.083113116346308	0.162328580187059	-4.78981574817506	Brain_Substantia_nigra	1	0.162328580187059
Heart_Left_Ventricle_GENE_SSBP3	0.0292953576581059	-0.000492218988312765	1.73596182612915	0.0831147549705315	0.162329182451089	-4.78983116252613	Heart_Left_Ventricle	1	0.162329182451089
Heart_Atrial_Appendage_GENE_COG5	0.0660919281196396	-0.00303495559993205	1.73593563074364	0.0831193913470105	0.162335639431075	-4.78987477461262	Heart_Atrial_Appendage	1	0.162335639431075
Brain_Cerebellar_Hemisphere_GENE_THEM4	0.0537621146084693	-6.49988409559363e-06	1.73589269814889	0.0831269905317518	0.162345696694356	-4.78994625068114	Brain_Cerebellar_Hemisphere	1	0.162345696694356
Brain_Cerebellar_Hemisphere_GENE_PYGM	-0.0991544949533661	0.00237968530664117	-1.73589150528707	0.0831272016795609	0.162345696694356	-4.789948236585	Brain_Cerebellar_Hemisphere	1	0.162345696694356
Heart_Atrial_Appendage_GENE_ENSG00000289438	0.0678940792168677	0.000613644583630868	1.73587320774723	0.0831304405715229	0.162349423885504	-4.78997869858047	Heart_Atrial_Appendage	1	0.162349423885504
Brain_Putamen_basal_ganglia_GENE_G6PD	0.0598463975505643	-0.00044575500311205	1.73585410224023	0.0831338225931162	0.162353430477599	-4.7900105053519	Brain_Putamen_basal_ganglia	1	0.162353430477599
Brain_Frontal_Cortex_BA9_GENE_ILKAP	0.0395019879833075	-0.00017344469590372	1.7358394126644	0.0831364229907266	0.162355910519354	-4.79003496026345	Brain_Frontal_Cortex_BA9	1	0.162355910519354
Brain_Hippocampus_GENE_ZNF324	0.0183816188321562	-0.000859416418645373	1.73580003344896	0.0831433943565058	0.162366926345251	-4.79010051698245	Brain_Hippocampus	1	0.162366926345251
Brain_Substantia_nigra_GENE_URI1	-0.0764109956918229	0.00566622967702662	-1.73579053868494	0.083145075300883	0.162367357595507	-4.79011632321178	Brain_Substantia_nigra	1	0.162367357595507
Brain_Putamen_basal_ganglia_GENE_ACIN1	-0.0640433019124883	0.00217699683037755	-1.73577536757271	0.0831477612380742	0.162367357595507	-4.79014157885731	Brain_Putamen_basal_ganglia	1	0.162367357595507
Brain_Frontal_Cortex_BA9_GENE_PRICKLE3	0.0866098885987647	-0.00324407559020826	1.73577012242998	0.0831486898695723	0.162367357595507	-4.79015031049766	Brain_Frontal_Cortex_BA9	1	0.162367357595507
Heart_Atrial_Appendage_GENE_LINC01963	-0.0767722677485419	0.000310067270968298	-1.73576036446259	0.0831504175010052	0.162367357595507	-4.79016655461176	Heart_Atrial_Appendage	1	0.162367357595507
Brain_Nucleus_accumbens_basal_ganglia_GENE_GRM4	-0.0453196177459016	0.00164271792404053	-1.73575765965097	0.0831508963884379	0.162367357595507	-4.7901710573028	Brain_Nucleus_accumbens_basal_ganglia	1	0.162367357595507
Brain_Anterior_cingulate_cortex_BA24_GENE_GPR85	-0.103321200384652	0.00258052930717625	-1.73575369330475	0.0831515986348711	0.162367357595507	-4.7901776600539	Brain_Anterior_cingulate_cortex_BA24	1	0.162367357595507
Heart_Atrial_Appendage_GENE_POLM	-0.0492777994119372	0.00219805763831636	-1.73574313139537	0.0831534686572958	0.16236841094045	-4.79019524232379	Heart_Atrial_Appendage	1	0.16236841094045
Brain_Hypothalamus_GENE_CAND1	-0.0859882173287298	0.00163745132690678	-1.73571742156939	0.0831580208133044	0.162374701397006	-4.7902380406863	Brain_Hypothalamus	1	0.162374701397006
Brain_Hypothalamus_GENE_TXN2	-0.0384703171585706	-6.34434490329941e-05	-1.7356855017576	0.083163672784848	0.162383139122335	-4.79029117575035	Brain_Hypothalamus	1	0.162383139122335
Brain_Caudate_basal_ganglia_GENE_TCHP	-0.032092173004345	0.00146209934011758	-1.73563455697594	0.0831726941128008	0.162398155386608	-4.790375978579	Brain_Caudate_basal_ganglia	1	0.162398155386608
Brain_Caudate_basal_ganglia_GENE_DDX39B	0.0610395639424685	-0.00374104009381259	1.73561584587427	0.0831760076838256	0.162402026715125	-4.79040712451393	Brain_Caudate_basal_ganglia	1	0.162402026715125
Brain_Substantia_nigra_GENE_MAL	0.112962756151771	-0.000509140257730797	1.7355491853646	0.0831878135434951	0.162422478937033	-4.79051808288709	Brain_Substantia_nigra	1	0.162422478937033
Heart_Left_Ventricle_GENE_NFRKB	0.0209874322942471	0.000631155831803573	1.7355094141783	0.0831948578379473	0.162431264213905	-4.79058428118534	Heart_Left_Ventricle	1	0.162431264213905
Heart_Atrial_Appendage_GENE_FUT7	0.0765213750362332	-0.00518221384401701	1.73550875108474	0.0831949752895506	0.162431264213905	-4.79058538487783	Heart_Atrial_Appendage	1	0.162431264213905
Brain_Putamen_basal_ganglia_GENE_EGLN2	0.0505139202572064	0.000535472097092723	1.73549232028242	0.0831978856670907	0.162434347575818	-4.7906127331524	Brain_Putamen_basal_ganglia	1	0.162434347575818
Brain_Nucleus_accumbens_basal_ganglia_GENE_PLEKHA1	-0.0487251480259171	-0.000665154988133729	-1.7354424669555	0.0832067166612305	0.162448989980267	-4.7906957100332	Brain_Nucleus_accumbens_basal_ganglia	1	0.162448989980267
Brain_Amygdala_GENE_SANBR	-0.0266771728594266	0.000409390212904233	-1.73542826581454	0.0832092323837779	0.162451178846464	-4.79071934626656	Brain_Amygdala	1	0.162451178846464
Heart_Left_Ventricle_GENE_NHLRC4	0.0706038629403182	0.000100669012758214	1.73542110846895	0.0832105003261402	0.162451178846464	-4.79073125880672	Heart_Left_Ventricle	1	0.162451178846464
Brain_Caudate_basal_ganglia_GENE_MT.TA	-0.219118699686622	0.00426277107008452	-1.73535009145079	0.0832230820257734	0.162472955745327	-4.79084945545137	Brain_Caudate_basal_ganglia	1	0.162472955745327
Brain_Caudate_basal_ganglia_GENE_CCDC127	-0.0525317966042639	0.00197721121538964	-1.73534311698868	0.0832243177366928	0.162472955745327	-4.79086106308738	Brain_Caudate_basal_ganglia	1	0.162472955745327
Brain_Hypothalamus_GENE_ENSG00000279536	0.0660514969197984	0.000649313664404406	1.73532615740499	0.0832273226388766	0.162476222675127	-4.79088928882425	Brain_Hypothalamus	1	0.162476222675127
Heart_Atrial_Appendage_GENE_ENSG00000278765	-0.0815491071694341	0.00341480040663505	-1.73530906769311	0.0832303506863395	0.162479534683848	-4.79091773085669	Heart_Atrial_Appendage	1	0.162479534683848
Brain_Putamen_basal_ganglia_GENE_MMRN2	0.104839911486471	-0.00238826957916216	1.73528545562239	0.0832345345478002	0.162485102892321	-4.79095702745203	Brain_Putamen_basal_ganglia	1	0.162485102892321
Heart_Atrial_Appendage_GENE_CNOT1	0.0198450391180439	-5.21467161839615e-05	1.73527429402504	0.0832365123489671	0.162486364462571	-4.790975603054	Heart_Atrial_Appendage	1	0.162486364462571
Heart_Atrial_Appendage_GENE_ZNF582	0.0304029479648103	-0.000907101311955926	1.7352175919936	0.0832465603663275	0.162503379645224	-4.79106996714606	Heart_Atrial_Appendage	1	0.162503379645224
Brain_Substantia_nigra_GENE_ENSG00000289523	0.202431799779524	-0.00362486962737958	1.73519132477636	0.0832512154444763	0.162509867039793	-4.79111368027998	Brain_Substantia_nigra	1	0.162509867039793
Brain_Putamen_basal_ganglia_GENE_UNKL	-0.065523045010655	-0.00130784664256744	-1.73517632353307	0.0832538740607552	0.16251245711178	-4.79113864461629	Brain_Putamen_basal_ganglia	1	0.16251245711178
Heart_Left_Ventricle_GENE_DCBLD2	0.0866416248837929	-0.00481953347817734	1.73494803600365	0.0832943411471793	0.16258761737882	-4.79151852323094	Heart_Left_Ventricle	1	0.16258761737882
Heart_Atrial_Appendage_GENE_DAAM1	-0.0691180806099738	0.00192383306104477	-1.7349440783116	0.0832950428430713	0.16258761737882	-4.79152510853611	Heart_Atrial_Appendage	1	0.16258761737882
Brain_Amygdala_GENE_ENSG00000243230	0.242299906550133	-0.0095999885760106	1.7349321088448	0.083297165049961	0.162589159056203	-4.79154502474819	Brain_Amygdala	1	0.162589159056203
Brain_Nucleus_accumbens_basal_ganglia_GENE_ENSG00000289637	-0.059316645143103	0.00117662223497604	-1.73489863513763	0.0833031002285021	0.162598143169706	-4.79160072153291	Brain_Nucleus_accumbens_basal_ganglia	1	0.162598143169706
Brain_Anterior_cingulate_cortex_BA24_GENE_PAIP2B	-0.412185289728924	0.0141143325440552	-1.73485622184076	0.0833106209671249	0.1626102217786	-4.79167129134338	Brain_Anterior_cingulate_cortex_BA24	1	0.1626102217786
Brain_Substantia_nigra_GENE_ADRM1	0.0918588576029031	-0.00109550417359769	1.73483522362316	0.0833143445815066	0.162614888685094	-4.79170622881724	Brain_Substantia_nigra	1	0.162614888685094
Brain_Putamen_basal_ganglia_GENE_CD38	-0.124002967833666	-8.51377633484738e-05	-1.73481624033598	0.0833177110045683	0.162618858279066	-4.79173781342853	Brain_Putamen_basal_ganglia	1	0.162618858279066
Brain_Caudate_basal_ganglia_GENE_KIAA0895	-0.0455226126863234	-0.00182356520115261	-1.73477073882553	0.0833257805170058	0.162632007052385	-4.79181351797286	Brain_Caudate_basal_ganglia	1	0.162632007052385
Heart_Left_Ventricle_GENE_TTPAL	0.060649048349646	-0.00323043807000318	1.73470407756413	0.0833376037735103	0.162649893736417	-4.79192442416074	Heart_Left_Ventricle	1	0.162649893736417
Brain_Anterior_cingulate_cortex_BA24_GENE_PIK3C3	-0.0626733835005226	-0.00119029137480511	-1.73470403863041	0.0833376106793174	0.162649893736417	-4.79192448893456	Brain_Anterior_cingulate_cortex_BA24	1	0.162649893736417
Brain_Putamen_basal_ganglia_GENE_WASF2	-0.0594749167105423	0.000589406688081908	-1.73465579938758	0.0833461673974217	0.162663258585059	-4.79200474326907	Brain_Putamen_basal_ganglia	1	0.162663258585059
Heart_Atrial_Appendage_GENE_EMP3	0.122018113069289	-0.00171117000887183	1.7346504039901	0.0833471244819991	0.162663258585059	-4.79201371930996	Heart_Atrial_Appendage	1	0.162663258585059
Brain_Putamen_basal_ganglia_GENE_CDKN2AIPNL	0.0581220923350256	0.000392677581182893	1.73459803883516	0.0833564139522182	0.162678786472424	-4.79210083504721	Brain_Putamen_basal_ganglia	1	0.162678786472424
Brain_Hypothalamus_GENE_RNF144B	-0.0387351701380498	0.00293124905374718	-1.73458873105589	0.0833580652210256	0.162679407350168	-4.79211631938599	Brain_Hypothalamus	1	0.162679407350168
Brain_Frontal_Cortex_BA9_GENE_SSC5D	0.0219237985972077	0.00071468090093226	1.73457603360538	0.0833603178853962	0.162681146356495	-4.79213744261915	Brain_Frontal_Cortex_BA9	1	0.162681146356495
Heart_Atrial_Appendage_GENE_CLN3	-0.0523256704150936	0.00412630933699587	-1.73456867957508	0.0833616225921231	0.162681146356495	-4.79214967657176	Heart_Atrial_Appendage	1	0.162681146356495
Brain_Cerebellar_Hemisphere_GENE_TMEM14C	0.0944156735892918	-0.000436680809345273	1.73447473564	0.0833782910051915	0.162711072824383	-4.79230595447877	Brain_Cerebellar_Hemisphere	1	0.162711072824383
Heart_Atrial_Appendage_GENE_NME2P1	0.045284015784109	0.000994847799371794	1.73443115250033	0.0833860248532355	0.1627235629884	-4.79237845319608	Heart_Atrial_Appendage	1	0.1627235629884
Brain_Nucleus_accumbens_basal_ganglia_GENE_NDUFS3	-0.0632191876483441	0.000696255189393427	-1.73441128713532	0.0833895501646166	0.162727840140211	-4.7924114977963	Brain_Nucleus_accumbens_basal_ganglia	1	0.162727840140211
Brain_Anterior_cingulate_cortex_BA24_GENE_GPAT4	-0.0195063115238441	0.000108715930349189	-1.73438073688037	0.083394971854758	0.162733975845932	-4.79246231520892	Brain_Anterior_cingulate_cortex_BA24	1	0.162733975845932
Brain_Hypothalamus_GENE_SLC39A1	0.107638829531168	-0.00348816342729131	1.73437854106552	0.0833953615524745	0.162733975845932	-4.79246596770181	Brain_Hypothalamus	1	0.162733975845932
Brain_Frontal_Cortex_BA9_GENE_RPS7	0.0459148094933077	-0.000307058587101592	1.73437027578199	0.0833968284299022	0.162734235954396	-4.79247971603716	Brain_Frontal_Cortex_BA9	1	0.162734235954396
Heart_Left_Ventricle_GENE_OR4F16	-0.0496982635653678	0.00164247080045175	-1.73434118319389	0.0834019917903947	0.162741708975459	-4.79252810764953	Heart_Left_Ventricle	1	0.162741708975459
Brain_Putamen_basal_ganglia_GENE_PGAM1P7	0.0524606201072058	-0.000359211795786638	1.73424587089797	0.0834189096613051	0.162768076835514	-4.79268664122699	Brain_Putamen_basal_ganglia	1	0.162768076835514
Brain_Frontal_Cortex_BA9_GENE_CISTR	-0.0324605506089936	0.00161342774773871	-1.73424351592434	0.0834193277028795	0.162768076835514	-4.79269055816131	Brain_Frontal_Cortex_BA9	1	0.162768076835514
Brain_Frontal_Cortex_BA9_GENE_MFNG	0.0676478780613209	-0.00238265191629369	1.73424250934205	0.0834195063861821	0.162768076835514	-4.79269223236801	Brain_Frontal_Cortex_BA9	1	0.162768076835514
Heart_Atrial_Appendage_GENE_ENSG00000237719	-0.097249327661149	0.00202964236904995	-1.73423124219442	0.083421506493405	0.162768158679345	-4.7927109724844	Heart_Atrial_Appendage	1	0.162768158679345
Brain_Caudate_basal_ganglia_GENE_ENSG00000224282	0.242259719262011	0.0127429597373592	1.73422178767272	0.0834231848592482	0.162768158679345	-4.7927266976524	Brain_Caudate_basal_ganglia	1	0.162768158679345
Brain_Frontal_Cortex_BA9_GENE_ENSG00000272625	0.0542120563408245	-0.00173471169950404	1.73421973130613	0.0834235499088918	0.162768158679345	-4.79273011787876	Brain_Frontal_Cortex_BA9	1	0.162768158679345
Brain_Substantia_nigra_GENE_LETM2	0.049506777578721	-0.00217324136403846	1.73419559021614	0.0834278355726503	0.16277391786997	-4.79277026994844	Brain_Substantia_nigra	1	0.16277391786997
Brain_Frontal_Cortex_BA9_GENE_ENSG00000234389	-0.0401876844936934	-0.00121034963725656	-1.73412780967013	0.0834398693168595	0.162794793716488	-4.79288300130712	Brain_Frontal_Cortex_BA9	1	0.162794793716488
Heart_Left_Ventricle_GENE_C2CD5	-0.0247363838937379	-0.000182719581048957	-1.73408695185907	0.0834471238851499	0.162806344665639	-4.7929509531625	Heart_Left_Ventricle	1	0.162806344665639
Brain_Hippocampus_GENE_IRF1	0.149395009998575	-0.003788452672665	1.73399253470576	0.0834638902201038	0.162835084332598	-4.79310797511457	Brain_Hippocampus	1	0.162835084332598
Brain_Nucleus_accumbens_basal_ganglia_GENE_RIT1	0.0298998283238164	-0.000454632986231167	1.73398280051617	0.0834656189459079	0.162835084332598	-4.79312416323301	Brain_Nucleus_accumbens_basal_ganglia	1	0.162835084332598
Brain_Hypothalamus_GENE_CDK17	-0.0361440092664639	0.000661963759683975	-1.73398145584127	0.0834658577533	0.162835084332598	-4.79312639944253	Brain_Hypothalamus	1	0.162835084332598
Heart_Atrial_Appendage_GENE_FBXW5	-0.0469346022543923	0.00178448562846181	-1.73393978160885	0.083473259159184	0.16284692036254	-4.79319570331128	Heart_Atrial_Appendage	1	0.16284692036254
Brain_Nucleus_accumbens_basal_ganglia_GENE_UBA5	0.0496547775416829	-0.00377610657298216	1.73392706863762	0.0834755171079408	0.162848721869319	-4.79321684453862	Brain_Nucleus_accumbens_basal_ganglia	1	0.162848721869319
Heart_Left_Ventricle_GENE_RNGTTP1	-0.0752597422202181	0.0042661233788027	-1.73386439230345	0.0834866497665124	0.162867836323507	-4.79332107085361	Heart_Left_Ventricle	1	0.162867836323507
Brain_Hippocampus_GENE_ENSG00000274331	-0.126707687646437	-0.00179778140258573	-1.73385640545193	0.0834880684889078	0.162868000280793	-4.7933343521557	Brain_Hippocampus	1	0.162868000280793
Heart_Left_Ventricle_GENE_PPIAP22	0.143319513355297	-0.00516612334811186	1.73384006499589	0.0834909711418595	0.16287105902898	-4.79336152444318	Heart_Left_Ventricle	1	0.16287105902898
Heart_Atrial_Appendage_GENE_TRPM4	-0.059695212376954	-0.00027233617933612	-1.73376288631146	0.0835046819608583	0.162895201507787	-4.7934898602416	Heart_Atrial_Appendage	1	0.162895201507787
Brain_Hypothalamus_GENE_TLR4	0.0773199225342624	-0.00391766216893324	1.7337276559207	0.0835109412592754	0.162904807532241	-4.79354844086393	Brain_Hypothalamus	1	0.162904807532241
Brain_Substantia_nigra_GENE_NANOS3	-0.0825974315585058	-0.00151825260289723	-1.73364343070723	0.0835259068936523	0.162931396429154	-4.79368848465008	Brain_Substantia_nigra	1	0.162931396429154
Brain_Caudate_basal_ganglia_GENE_RAB31	0.0831434509725467	-0.00211813697423968	1.73361011656095	0.0835318269493298	0.162940339828204	-4.79374387522218	Brain_Caudate_basal_ganglia	1	0.162940339828204
Brain_Frontal_Cortex_BA9_GENE_ENSG00000272100	0.138203723004604	0.0105234313910404	1.7335326567191	0.0835455931869796	0.16296458775589	-4.79387266163448	Brain_Frontal_Cortex_BA9	1	0.16296458775589
Brain_Frontal_Cortex_BA9_GENE_ENSG00000276520	-0.238876079467506	0.00876019851335082	-1.73352448420877	0.0835470457208094	0.162964816100047	-4.79388624909547	Brain_Frontal_Cortex_BA9	1	0.162964816100047
Brain_Substantia_nigra_GENE_ENSG00000224945	0.0433890994476596	-0.000202390297503024	1.73350354313719	0.0835507677570705	0.162969471201864	-4.79392106503535	Brain_Substantia_nigra	1	0.162969471201864
Heart_Atrial_Appendage_GENE_TMEM94	-0.057708574475585	0.00127130628761534	-1.733451473756	0.083560023078393	0.162982949035692	-4.79400763208057	Heart_Atrial_Appendage	1	0.162982949035692
Heart_Left_Ventricle_GENE_ENSG00000226816	-0.0759137440182674	7.99103420283172e-07	-1.73344964149995	0.0835603487766744	0.162982949035692	-4.79401067821923	Heart_Left_Ventricle	1	0.162982949035692
Heart_Left_Ventricle_GENE_ENSG00000258581	0.107028721879828	-0.00276935344935963	1.73339857584034	0.0835694265239921	0.162998049675048	-4.79409557395794	Heart_Left_Ventricle	1	0.162998049675048
Brain_Caudate_basal_ganglia_GENE_SHKBP1	-0.0529731833169118	0.00195679188978973	-1.73337359281663	0.0835738679524209	0.163000944209931	-4.7941371068835	Brain_Caudate_basal_ganglia	1	0.163000944209931
Brain_Frontal_Cortex_BA9_GENE_TLK1	-0.0221545546358998	0.000789335239227661	-1.73337163946714	0.0835742152227881	0.163000944209931	-4.79414035419637	Brain_Frontal_Cortex_BA9	1	0.163000944209931
Brain_Nucleus_accumbens_basal_ganglia_GENE_MAIP1	-0.0475175406309477	-0.000944094514054136	-1.73336768725763	0.0835749178580552	0.163000944209931	-4.79414692446931	Brain_Nucleus_accumbens_basal_ganglia	1	0.163000944209931
Heart_Atrial_Appendage_GENE_SPRYD4	0.11789521981788	-0.00878739594576354	1.73334128555815	0.0835796117517996	0.163004255888315	-4.79419081507526	Heart_Atrial_Appendage	1	0.163004255888315
Brain_Nucleus_accumbens_basal_ganglia_GENE_HELZ2	0.144181003676673	-0.00890271443862618	1.73334103498812	0.0835796563010595	0.163004255888315	-4.79419123162374	Brain_Nucleus_accumbens_basal_ganglia	1	0.163004255888315
Brain_Cerebellar_Hemisphere_GENE_PRMT2	0.0458143320904328	0.00163614280618547	1.73333559649068	0.0835806232252587	0.163004255888315	-4.79420027258516	Brain_Cerebellar_Hemisphere	1	0.163004255888315
Brain_Frontal_Cortex_BA9_GENE_SPACA9	-0.0716344488851903	0.00400185908003919	-1.73332800717414	0.0835819725642006	0.163004282304331	-4.79421288902261	Brain_Frontal_Cortex_BA9	1	0.163004282304331
Brain_Putamen_basal_ganglia_GENE_MRM3	0.0298032611353808	-0.00190130323666727	1.73328559476483	0.0835895135840664	0.163012892307231	-4.79428339416923	Brain_Putamen_basal_ganglia	1	0.163012892307231
Brain_Frontal_Cortex_BA9_GENE_BRPF1	0.0638072061903488	-0.00185804693472394	1.73328387675732	0.0835898190612301	0.163012892307231	-4.79428625009869	Brain_Frontal_Cortex_BA9	1	0.163012892307231
Brain_Cerebellar_Hemisphere_GENE_DYNC1I2	-0.085326400598612	0.00168769853672565	-1.73328063758398	0.0835903950178045	0.163012892307231	-4.7942916347301	Brain_Cerebellar_Hemisphere	1	0.163012892307231
Heart_Atrial_Appendage_GENE_ARL8B	0.0371485575751937	-0.00128099100971608	1.73325547927794	0.0835948685194124	0.163019011037744	-4.79433345623636	Heart_Atrial_Appendage	1	0.163019011037744
Brain_Substantia_nigra_GENE_ZDHHC23	-0.109146508287019	-0.00149249527743455	-1.73314356912249	0.083614770078833	0.163055215468867	-4.7945194810122	Brain_Substantia_nigra	1	0.163055215468867
Brain_Putamen_basal_ganglia_GENE_ARHGEF6	-0.0476192875795585	0.000287708925117783	-1.73312310638667	0.0836184094885396	0.16305970681029	-4.79455349429776	Brain_Putamen_basal_ganglia	1	0.16305970681029
Brain_Substantia_nigra_GENE_ENSG00000273096	-0.144927849463704	0.00573723364064362	-1.73311371423457	0.0836200799773262	0.163060358584058	-4.79456910585785	Brain_Substantia_nigra	1	0.163060358584058
Brain_Hippocampus_GENE_FAR2	-0.0313039860017671	-0.000702576282987654	-1.73306620402814	0.0836285305609628	0.163074231408191	-4.79464807566072	Brain_Hippocampus	1	0.163074231408191
Heart_Left_Ventricle_GENE_SNHG19	0.0736538750635295	-0.00388227581633426	1.73305808717374	0.0836299743655015	0.163074309851803	-4.79466156699801	Heart_Left_Ventricle	1	0.163074309851803
Heart_Atrial_Appendage_GENE_C2CD5	-0.0510803755047676	5.83231020592128e-06	-1.73305095224328	0.0836312435247292	0.163074309851803	-4.7946734261899	Heart_Atrial_Appendage	1	0.163074309851803
Brain_Caudate_basal_ganglia_GENE_EPS15L1	0.0357246888980479	-3.80125978385808e-06	1.73301572421536	0.0836375101046813	0.163083923221598	-4.79473197909332	Brain_Caudate_basal_ganglia	1	0.163083923221598
Brain_Frontal_Cortex_BA9_GENE_PLK2	-0.116207300682418	-0.00282321646368704	-1.73293027852498	0.0836527112975091	0.163110957515818	-4.79487399445077	Brain_Frontal_Cortex_BA9	1	0.163110957515818
Heart_Left_Ventricle_GENE_ENSG00000273302	-0.0414667082843573	0.000367686269708458	-1.73290516852075	0.0836571789125752	0.163117062321739	-4.79491572731884	Heart_Left_Ventricle	1	0.163117062321739
Heart_Left_Ventricle_GENE_TUT4	-0.0242824614744369	0.00168468319544867	-1.73285969931397	0.0836652693649164	0.163130230727203	-4.7949912956928	Heart_Left_Ventricle	1	0.163130230727203
Brain_Substantia_nigra_GENE_IFT57	0.0500272119134353	-0.00146794412897493	1.73283992567279	0.0836687879376962	0.163134484620541	-4.79502415824303	Brain_Substantia_nigra	1	0.163134484620541
Brain_Cerebellar_Hemisphere_GENE_RCN1	-0.0602713262897399	0.00561919094667456	-1.73280677036492	0.083674687948415	0.163143381548392	-4.79507925945071	Brain_Cerebellar_Hemisphere	1	0.163143381548392
Brain_Hippocampus_GENE_TIMM22	0.0847411123615974	-0.00104019726230822	1.73273381125387	0.0836876722638363	0.163166090480786	-4.79520050740927	Brain_Hippocampus	1	0.163166090480786
Heart_Atrial_Appendage_GENE_ENSG00000289506	-0.0525311930315533	0.00218489624171534	-1.73268033239858	0.0836971907751799	0.163182041507512	-4.79528937866809	Heart_Atrial_Appendage	1	0.163182041507512
Brain_Amygdala_GENE_ASCC2	-0.0390705192267927	0.00292430324239003	-1.7326480967204	0.0837029287135177	0.16318927704539	-4.79534294666609	Brain_Amygdala	1	0.16318927704539
Heart_Left_Ventricle_GENE_ENSG00000278607	-0.156260732329683	0.00649954146507049	-1.73264445728045	0.0837035765524961	0.16318927704539	-4.79534899448413	Heart_Left_Ventricle	1	0.16318927704539
Brain_Hippocampus_GENE_NAA25	0.0506955147662252	-0.00323756909158297	1.73263023196749	0.0837061087702133	0.163191606611254	-4.79537263319409	Brain_Hippocampus	1	0.163191606611254
Brain_Substantia_nigra_GENE_IRF8	-0.100117570867131	-0.000489878384508756	-1.73262038011039	0.0837078625148018	0.163192418432672	-4.79538900426403	Brain_Substantia_nigra	1	0.163192418432672
Brain_Putamen_basal_ganglia_GENE_ENSG00000227512	-0.0938831795006708	0.00187013954238794	-1.7325870658891	0.0837137930527608	0.163201372953355	-4.79544436263149	Brain_Putamen_basal_ganglia	1	0.163201372953355
Brain_Hippocampus_GENE_HEATR5B	-0.0312980570817304	-0.000384331710923821	-1.7325666976847	0.0837174191320295	0.163205834680778	-4.79547820803524	Brain_Hippocampus	1	0.163205834680778
Heart_Left_Ventricle_GENE_ENSG00000274964	0.0694598488400733	-0.0036725836417235	1.73253182359306	0.0837236279390875	0.163215331173733	-4.79553615664351	Heart_Left_Ventricle	1	0.163215331173733
Heart_Left_Ventricle_GENE_MARS1	0.0683006583763963	-0.00263104941120911	1.73249438395157	0.0837302939197698	0.163225718587818	-4.79559836701902	Heart_Left_Ventricle	1	0.163225718587818
Heart_Left_Ventricle_GENE_LINC02185	0.0836808071157696	-0.000787874910721066	1.73240204911936	0.0837467356146272	0.163255162362723	-4.79575178653849	Heart_Left_Ventricle	1	0.163255162362723
Brain_Cerebellar_Hemisphere_GENE_ENSG00000263823	-0.0582953736152299	0.000674765867731675	-1.73236413084389	0.0837534883296823	0.163265717885181	-4.79581478754437	Brain_Cerebellar_Hemisphere	1	0.163265717885181
Brain_Hippocampus_GENE_XRCC5	-0.0286757242967422	-0.000669185937599739	-1.73231268527359	0.0837626507736374	0.163280970425007	-4.79590026189562	Brain_Hippocampus	1	0.163280970425007
Brain_Frontal_Cortex_BA9_GENE_ENSG00000261451	-0.180757504003354	0.00672841384961897	-1.73229351853728	0.083766064572913	0.163285016656338	-4.79593210586814	Brain_Frontal_Cortex_BA9	1	0.163285016656338
Heart_Left_Ventricle_GENE_ENSG00000277459	0.140922362983172	-0.00929358378634016	1.73225611558852	0.083772726760559	0.163295394733994	-4.79599424682003	Heart_Left_Ventricle	1	0.163295394733994
Heart_Atrial_Appendage_GENE_LINC01521	-0.12860850016665	-0.00229877621040598	-1.73223202371572	0.0837770182162242	0.163301151364781	-4.79603427215696	Heart_Atrial_Appendage	1	0.163301151364781
Brain_Caudate_basal_ganglia_GENE_RN7SL475P	0.174504166477427	-0.00306570495796951	1.73221373099721	0.0837802767948688	0.163304894523102	-4.79606466262797	Brain_Caudate_basal_ganglia	1	0.163304894523102
Brain_Frontal_Cortex_BA9_GENE_EMILIN1	0.108098134234093	-0.00466450431743734	1.73215670665733	0.0837904355022937	0.163322087109239	-4.79615939755133	Brain_Frontal_Cortex_BA9	1	0.163322087109239
Brain_Caudate_basal_ganglia_GENE_ENSG00000270426	0.181580020105615	-0.0044728036013813	1.73211885506777	0.0837971791964982	0.163332622799576	-4.796222278951	Brain_Caudate_basal_ganglia	1	0.163332622799576
Heart_Left_Ventricle_GENE_IL2RB	0.0120643512984193	-0.000540405180494813	1.7320864658939	0.0838029500485991	0.163341261975984	-4.79627608476907	Heart_Left_Ventricle	1	0.163341261975984
Heart_Atrial_Appendage_GENE_ENSG00000286909	-0.0596660877282306	-0.00304065917693297	-1.73205884922085	0.0838078708282875	0.163346125209842	-4.79632196158694	Heart_Atrial_Appendage	1	0.163346125209842
Heart_Atrial_Appendage_GENE_LRRC55	0.0207022062790008	-0.001644985675718	1.73205743769177	0.0838081223429293	0.163346125209842	-4.79632430639965	Heart_Atrial_Appendage	1	0.163346125209842
Brain_Substantia_nigra_GENE_TRADD	0.0775212000764754	-0.00291623270757369	1.73202976078321	0.0838130541028115	0.163353128351028	-4.79637028251782	Brain_Substantia_nigra	1	0.163353128351028
Brain_Amygdala_GENE_RRP7A	-0.127462542092673	0.00276036045476519	-1.73200373136616	0.083817692510465	0.163359559528949	-4.79641352120546	Brain_Amygdala	1	0.163359559528949
Brain_Amygdala_GENE_DNAJC9	-0.0247388318692824	0.00143804101169492	-1.73195708098749	0.0838260060675824	0.163371453708205	-4.79649101273312	Brain_Amygdala	1	0.163371453708205
Brain_Cerebellar_Hemisphere_GENE_A1BG	-0.0476483009550173	0.00374825816731789	-1.73194725333897	0.0838277575367373	0.163371453708205	-4.79650733729981	Brain_Cerebellar_Hemisphere	1	0.163371453708205
Brain_Hypothalamus_GENE_TCEAL9	0.107225124008771	-0.00493354487612605	1.73194439578819	0.0838282668108359	0.163371453708205	-4.79651208391943	Brain_Hypothalamus	1	0.163371453708205
Brain_Hippocampus_GENE_SLC7A3	0.113447601084602	-0.00691917833128746	1.73193943756834	0.083829150473164	0.163371453708205	-4.79652031989945	Brain_Hippocampus	1	0.163371453708205
Brain_Hypothalamus_GENE_MYL5	0.0451170465308514	-0.00124762919916833	1.73193117093277	0.0838306237837498	0.163371715840734	-4.79653405135752	Brain_Hypothalamus	1	0.163371715840734
Brain_Frontal_Cortex_BA9_GENE_NUP205	0.0497133138212706	-0.00123200472333283	1.73189483908318	0.0838370992305313	0.163380423760091	-4.79659440032454	Brain_Frontal_Cortex_BA9	1	0.163380423760091
Heart_Atrial_Appendage_GENE_ENSG00000275636	-0.086907341640331	0.00376818503756869	-1.73189107675769	0.0838377698152011	0.163380423760091	-4.79660064965839	Heart_Atrial_Appendage	1	0.163380423760091
Brain_Frontal_Cortex_BA9_GENE_ENSG00000289443	-0.0724267842609524	0.0028779448217469	-1.73187260089375	0.0838410629563494	0.163384232109063	-4.79663133841974	Brain_Frontal_Cortex_BA9	1	0.163384232109063
Heart_Atrial_Appendage_GENE_RPS26P31	-0.107098255259714	0.00644800163469971	-1.73184972766075	0.0838451400307771	0.163389567992266	-4.79666933084604	Heart_Atrial_Appendage	1	0.163389567992266
Brain_Frontal_Cortex_BA9_GENE_PANK4	-0.0664047933399735	0.00216717065171134	-1.73181091412806	0.0838520587765874	0.163400441200067	-4.79673379896492	Brain_Frontal_Cortex_BA9	1	0.163400441200067
Brain_Frontal_Cortex_BA9_GENE_ATP10A	0.0415918774141866	-0.000421370563663804	1.73172182586038	0.0838679410491946	0.163428780785525	-4.79688176651312	Brain_Frontal_Cortex_BA9	1	0.163428780785525
Brain_Frontal_Cortex_BA9_GENE_PRDM16.DT	0.214088074297504	-0.00629488253615027	1.73171206751463	0.0838696808734186	0.163429561305296	-4.79689797378458	Brain_Frontal_Cortex_BA9	1	0.163429561305296
Brain_Putamen_basal_ganglia_GENE_UBE2FP1	-0.0761664137681861	-0.00139952514735142	-1.73169290226994	0.0838730979473741	0.163433610058798	-4.79692980435978	Brain_Putamen_basal_ganglia	1	0.163433610058798
Brain_Substantia_nigra_GENE_PI15	-0.184658061273957	0.0055304196614447	-1.7316719072953	0.0838768413833741	0.163437178136056	-4.79696467343987	Brain_Substantia_nigra	1	0.163437178136056
Brain_Nucleus_accumbens_basal_ganglia_GENE_ATP1A1	-0.151576468093196	0.00146476092591534	-1.73166760926564	0.0838776077453424	0.163437178136056	-4.79697181168424	Brain_Nucleus_accumbens_basal_ganglia	1	0.163437178136056
Brain_Anterior_cingulate_cortex_BA24_GENE_HMGB3P22	-0.207853287216084	0.0083251976935799	-1.73156987614432	0.0838950356243554	0.163468526468917	-4.79713412386544	Brain_Anterior_cingulate_cortex_BA24	1	0.163468526468917
Brain_Putamen_basal_ganglia_GENE_SYVN1	0.0451495243932878	-0.00226548660269542	1.73151617580197	0.0839046127803579	0.163484577000088	-4.79722330389597	Brain_Putamen_basal_ganglia	1	0.163484577000088
Heart_Left_Ventricle_GENE_PCGF6	-0.0210464018625109	0.000822232181300099	-1.73148480539989	0.0839102079269068	0.163490788390335	-4.79727539938204	Heart_Left_Ventricle	1	0.163490788390335
Brain_Amygdala_GENE_ANKRD34C	-0.0666824137367989	-0.000655454346724404	-1.7314803494333	0.0839110027065405	0.163490788390335	-4.79728279913961	Brain_Amygdala	1	0.163490788390335
Brain_Frontal_Cortex_BA9_GENE_SLC52A3	0.176089044072377	-0.00564783784812306	1.73147576742862	0.0839118199730804	0.163490788390335	-4.79729040818152	Brain_Frontal_Cortex_BA9	1	0.163490788390335
Brain_Hippocampus_GENE_ADGRE2	-0.0444075479127582	-0.00179303089850035	-1.73142779351071	0.0839203772003942	0.163504850380152	-4.79737007420025	Brain_Hippocampus	1	0.163504850380152
Heart_Atrial_Appendage_GENE_NR3C1	0.0412051284793138	0.000306953436658752	1.73140529812149	0.0839243900029796	0.163510058009094	-4.79740742954047	Heart_Atrial_Appendage	1	0.163510058009094
Brain_Cerebellar_Hemisphere_GENE_ENSG00000273381	0.0709826076679358	-0.00358542795167207	1.73138296400691	0.0839283741909315	0.16351520972269	-4.79744451659679	Brain_Cerebellar_Hemisphere	1	0.16351520972269
Brain_Putamen_basal_ganglia_GENE_SCYL1	-0.0384049769816204	-0.000792025647640394	-1.73130385627985	0.0839424874719505	0.163540095174059	-4.79757587563095	Brain_Putamen_basal_ganglia	1	0.163540095174059
Brain_Nucleus_accumbens_basal_ganglia_GENE_DIRAS1	-0.0658612645701682	0.000424165800946535	-1.73124694198088	0.0839526425071082	0.163557268341807	-4.79767037862266	Brain_Nucleus_accumbens_basal_ganglia	1	0.163557268341807
Heart_Atrial_Appendage_GENE_MANEA	0.0312893244875981	0.00103430118764999	1.73123802148374	0.0839542342530871	0.1635577581531	-4.79768519032781	Heart_Atrial_Appendage	1	0.1635577581531
Heart_Left_Ventricle_GENE_ENSG00000272601	-0.0580774213919083	0.00285979831651853	-1.73122312499773	0.0839568923906864	0.16355945814397	-4.7977099244714	Heart_Left_Ventricle	1	0.16355945814397
Brain_Substantia_nigra_GENE_ARHGEF37	-0.130107868021996	0.00851366894462159	-1.73121606068609	0.0839581529744286	0.16355945814397	-4.79772165398943	Brain_Substantia_nigra	1	0.16355945814397
Heart_Left_Ventricle_GENE_ACKR3	-0.0531523483819195	0.000974505306651385	-1.73121059731904	0.0839591278898145	0.16355945814397	-4.79773072528142	Heart_Left_Ventricle	1	0.16355945814397
Brain_Nucleus_accumbens_basal_ganglia_GENE_HARS2	0.0391469382321956	-0.00324334977810081	1.73116908740232	0.083966535463901	0.163571277431537	-4.79779964679407	Brain_Nucleus_accumbens_basal_ganglia	1	0.163571277431537
Brain_Nucleus_accumbens_basal_ganglia_GENE_BCAN.AS1	0.0800501505701478	-0.00173951627097868	1.73114560361124	0.0839707264545951	0.163576821442223	-4.79783863767817	Brain_Nucleus_accumbens_basal_ganglia	1	0.163576821442223
Brain_Cerebellar_Hemisphere_GENE_PRPF40A	-0.0511573646915181	0.00066203204173625	-1.73113629292925	0.08397238811498	0.163576821442223	-4.79785409635439	Brain_Cerebellar_Hemisphere	1	0.163576821442223
Heart_Atrial_Appendage_GENE_FAM161A	-0.0463355627995424	0.002114780511349	-1.73113060722431	0.0839734028454665	0.163576821442223	-4.79786353638197	Heart_Atrial_Appendage	1	0.163576821442223
Brain_Cerebellar_Hemisphere_GENE_SREBF1	-0.0874025889989053	0.00145154114512301	-1.73110826469322	0.0839773904241029	0.163581977790285	-4.79790063159235	Brain_Cerebellar_Hemisphere	1	0.163581977790285
Brain_Frontal_Cortex_BA9_GENE_LINC01703	0.068001088544976	-0.00275358844178439	1.7310595090733	0.0839860926069605	0.1635963175405	-4.79798157869909	Brain_Frontal_Cortex_BA9	1	0.1635963175405
Brain_Cerebellar_Hemisphere_GENE_SOX1	0.0777611740028429	-0.00208292315294782	1.73104837061156	0.0839880807662379	0.163597578810517	-4.79800007114827	Brain_Cerebellar_Hemisphere	1	0.163597578810517
Brain_Hypothalamus_GENE_CBX5	-0.0796022687939717	0.0017334156215898	-1.73097252191035	0.084001620392871	0.163621340398756	-4.7981259945862	Brain_Hypothalamus	1	0.163621340398756
Brain_Hypothalamus_GENE_KEAP1	-0.0446689658300407	0.000961680356009861	-1.73093183444203	0.0840088841757985	0.163632877112234	-4.79819354136327	Brain_Hypothalamus	1	0.163632877112234
Brain_Caudate_basal_ganglia_GENE_ENSG00000274578	-0.146381155213973	0.00271966598059453	-1.73080305483497	0.0840318780821573	0.163675052172538	-4.79840732281999	Brain_Caudate_basal_ganglia	1	0.163675052172538
Brain_Hypothalamus_GENE_SMNDC1	0.0287521064737964	-0.000376578555739586	1.73074957812398	0.0840414279774641	0.163691040418094	-4.79849609257248	Brain_Hypothalamus	1	0.163691040418094
Brain_Hippocampus_GENE_HK1	0.111914530364284	-0.00546299302779855	1.73068576912671	0.084052824169697	0.163710624206407	-4.79860201006393	Brain_Hippocampus	1	0.163710624206407
Heart_Atrial_Appendage_GENE_SLFN13	-0.0730235362103707	0.000312032644545009	-1.73065442212813	0.0840584231565304	0.163718916268097	-4.79865404199222	Heart_Atrial_Appendage	1	0.163718916268097
Brain_Hypothalamus_GENE_EIF4BP7	0.0426625987784336	-0.00223413846252897	1.73062045335348	0.0840644907688282	0.163728120783008	-4.79871042467445	Brain_Hypothalamus	1	0.163728120783008
Heart_Atrial_Appendage_GENE_LRRC46	0.0117817739030025	4.14842501982002e-05	1.73059446021408	0.0840691339874508	0.163734550829473	-4.79875356835048	Heart_Atrial_Appendage	1	0.163734550829473
Brain_Caudate_basal_ganglia_GENE_ABCD4	-0.064368373005466	0.000105291767926021	-1.73058299827985	0.0840711815271695	0.163735925360659	-4.79877259278143	Brain_Caudate_basal_ganglia	1	0.163735925360659
Brain_Nucleus_accumbens_basal_ganglia_GENE_PGLYRP1	-0.0502722226949412	0.000274789586649548	-1.73055249459779	0.0840766308483197	0.163743925006923	-4.79882322195275	Brain_Nucleus_accumbens_basal_ganglia	1	0.163743925006923
Heart_Left_Ventricle_GENE_APOBEC3F	0.0261416171354706	-0.000136010725360748	1.73053197296964	0.0840802970897351	0.163748451806093	-4.79885728268927	Heart_Left_Ventricle	1	0.163748451806093
Heart_Atrial_Appendage_GENE_ENSG00000273445	0.0861009047118802	-0.000841951653183976	1.73048223618788	0.0840891832314456	0.163761960325284	-4.79893983156867	Heart_Atrial_Appendage	1	0.163761960325284
Brain_Substantia_nigra_GENE_TAB1	0.0280464934149576	0.000879122153178989	1.73047812744913	0.0840899173466935	0.163761960325284	-4.79894665079876	Brain_Substantia_nigra	1	0.163761960325284
Brain_Nucleus_accumbens_basal_ganglia_GENE_MLST8	-0.0227886365866721	0.00093813277231588	-1.73046540503421	0.0840921905149081	0.163763773705386	-4.79896776595429	Brain_Nucleus_accumbens_basal_ganglia	1	0.163763773705386
Heart_Left_Ventricle_GENE_TRIQK	0.0132600377426857	-0.000195410544568032	1.73044261980908	0.0840962617730401	0.163769088628523	-4.79900558178509	Heart_Left_Ventricle	1	0.163769088628523
Brain_Nucleus_accumbens_basal_ganglia_GENE_MIR497HG	-0.0502369360023611	0.00314678138378525	-1.73034490073925	0.0841137240053395	0.163796618703794	-4.79916775707766	Brain_Nucleus_accumbens_basal_ganglia	1	0.163796618703794
Heart_Left_Ventricle_GENE_QSER1	0.0243059907154359	0.00154887447439269	1.73034430017766	0.0841138313337767	0.163796618703794	-4.79916875374611	Heart_Left_Ventricle	1	0.163796618703794
Brain_Hippocampus_GENE_FAM201A	-0.036506164869618	-0.000165890062261357	-1.73034097567845	0.0841144254685254	0.163796618703794	-4.79917427094841	Brain_Hippocampus	1	0.163796618703794
Heart_Atrial_Appendage_GENE_VEGFA	-0.184348079871231	-0.00155839804629256	-1.73032756276873	0.0841168225786603	0.163798672735275	-4.79919653035581	Heart_Atrial_Appendage	1	0.163798672735275
Heart_Atrial_Appendage_GENE_FCSK	0.0276698028826095	-0.000261498083599511	1.73018846635473	0.0841416846908889	0.163844471563339	-4.7994273578838	Heart_Atrial_Appendage	1	0.163844471563339
Heart_Atrial_Appendage_GENE_TCTA	-0.111016003099608	0.00181956181371439	-1.73014793047418	0.0841489312018447	0.163855967586307	-4.79949462285806	Heart_Atrial_Appendage	1	0.163855967586307
Heart_Left_Ventricle_GENE_ENSG00000255237	-0.0688970921825922	-0.000111252476299679	-1.73008857223351	0.0841595434588789	0.163871430961485	-4.79959311872063	Heart_Left_Ventricle	1	0.163871430961485
Heart_Atrial_Appendage_GENE_ADAM17	0.0441157812719617	-0.00118826086847291	1.73008768193836	0.0841597026369727	0.163871430961485	-4.79959459600297	Heart_Atrial_Appendage	1	0.163871430961485
Brain_Putamen_basal_ganglia_GENE_CBLL1.AS1	-0.0671600055516914	0.00421519185759514	-1.73008097841302	0.084160901184869	0.163871430961485	-4.79960571925566	Brain_Putamen_basal_ganglia	1	0.163871430961485
Brain_Amygdala_GENE_C10orf62	-0.133851712635143	0.00291383582120487	-1.73006930406303	0.0841629885178099	0.163872880438654	-4.79962509056483	Brain_Amygdala	1	0.163872880438654
Brain_Anterior_cingulate_cortex_BA24_GENE_UBE2L6	0.106751018405079	0.000885396883442385	1.73001985919652	0.0841718295527642	0.163887479722763	-4.79970713325365	Brain_Anterior_cingulate_cortex_BA24	1	0.163887479722763
Brain_Hippocampus_GENE_NFKBIA	-0.0769467694472373	-0.00081581855519126	-1.73000802532653	0.0841739456305708	0.163888984864654	-4.79972676856823	Brain_Hippocampus	1	0.163888984864654
Heart_Atrial_Appendage_GENE_ENSG00000240441	0.0327372566018942	-0.00151390450012459	1.72998138409559	0.0841787096500572	0.163894436892022	-4.79977097246742	Heart_Atrial_Appendage	1	0.163894436892022
Brain_Amygdala_GENE_NPY5R	-0.0554171361144596	-0.0031270222936656	-1.72997734476161	0.0841794319881039	0.163894436892022	-4.79977767458817	Brain_Amygdala	1	0.163894436892022
Brain_Cerebellar_Hemisphere_GENE_SV2A	0.0686775039589944	-0.00297549009009993	1.7298732429602	0.084198049834961	0.163928069710749	-4.79995039644663	Brain_Cerebellar_Hemisphere	1	0.163928069710749
Heart_Left_Ventricle_GENE_MAN1A2	0.0284841735363155	0.00155574486328264	1.72985937027344	0.0842005311159583	0.163930285124257	-4.79997341271913	Heart_Left_Ventricle	1	0.163930285124257
Brain_Amygdala_GENE_ARL5AP3	0.125110584120637	-0.00509520272047817	1.7298273336683	0.0842062614381701	0.163936232443211	-4.80002656417909	Brain_Amygdala	1	0.163936232443211
Brain_Hippocampus_GENE_ITPKA	-0.320410600083792	0.00406484678880264	-1.72982727050196	0.0842062727369167	0.163936232443211	-4.80002666897656	Brain_Hippocampus	1	0.163936232443211
Heart_Left_Ventricle_GENE_NEURL4	0.0277925887537378	-0.000749584121165687	1.72979589767695	0.0842118846374326	0.163944065660928	-4.80007871822325	Heart_Left_Ventricle	1	0.163944065660928
Brain_Caudate_basal_ganglia_GENE_ENSG00000271659	-0.0867367182479282	0.00576919615503553	-1.72978975601004	0.0842129832805447	0.163944065660928	-4.80008890747805	Brain_Caudate_basal_ganglia	1	0.163944065660928
Brain_Frontal_Cortex_BA9_GENE_PRTFDC1	0.0580311722392884	-0.00307301125481583	1.72966892870452	0.084234599661911	0.163983531859414	-4.80028935721428	Brain_Frontal_Cortex_BA9	1	0.163983531859414
Brain_Putamen_basal_ganglia_GENE_LRIG1	-0.154463750461184	-0.000488757497729309	-1.72960781986048	0.0842455339387771	0.164002201765699	-4.80039073011545	Brain_Putamen_basal_ganglia	1	0.164002201765699
Brain_Substantia_nigra_GENE_KIF1C	-0.189358820483129	0.0130878025856227	-1.72954421916767	0.0842569153081672	0.164021741424983	-4.80049623295955	Brain_Substantia_nigra	1	0.164021741424983
Brain_Hippocampus_GENE_SSTR3	0.181368438495239	-0.00631642192156432	1.72952064166697	0.084261134828319	0.164027338812974	-4.80053534308974	Brain_Hippocampus	1	0.164027338812974
Heart_Atrial_Appendage_GENE_INHA	0.306620838203038	-0.0104910460216713	1.72949581321983	0.0842655784080062	0.164032321168243	-4.80057652770772	Heart_Atrial_Appendage	1	0.164032321168243
Brain_Caudate_basal_ganglia_GENE_DONSON	0.0748417492981481	-0.000645913699939614	1.72949131930313	0.0842663827104828	0.164032321168243	-4.8005839820076	Brain_Caudate_basal_ganglia	1	0.164032321168243
Brain_Hippocampus_GENE_ADRM1	0.0821416886802109	0.0011793686168338	1.72947819553545	0.0842687315833725	0.164034276789481	-4.80060575099298	Brain_Hippocampus	1	0.164034276789481
Brain_Nucleus_accumbens_basal_ganglia_GENE_MOB1A	0.0438457046244146	-0.00199622567015691	1.72941514976527	0.0842800161644599	0.164051113721301	-4.80071032557805	Brain_Nucleus_accumbens_basal_ganglia	1	0.164051113721301
Brain_Anterior_cingulate_cortex_BA24_GENE_H2BC21	0.141375228629667	0.00493728542073854	1.72941075344446	0.0842808031089566	0.164051113721301	-4.80071761765422	Brain_Anterior_cingulate_cortex_BA24	1	0.164051113721301
Brain_Putamen_basal_ganglia_GENE_CAVIN4	-0.0710382549600076	0.0025350845786209	-1.72940733913314	0.0842814142771805	0.164051113721301	-4.80072328088117	Brain_Putamen_basal_ganglia	1	0.164051113721301
Brain_Anterior_cingulate_cortex_BA24_GENE_SRSF3	0.087246105995728	-0.000326148792517195	1.72933673781283	0.084294052853912	0.164073097182416	-4.8008403829264	Brain_Anterior_cingulate_cortex_BA24	1	0.164073097182416
Brain_Putamen_basal_ganglia_GENE_ENSG00000279314	-0.0844594163958606	-0.00168702180582007	-1.72922099030868	0.0843147765261373	0.164110816823484	-4.80103235592478	Brain_Putamen_basal_ganglia	1	0.164110816823484
Brain_Caudate_basal_ganglia_GENE_RNU5F.1	0.228269286570957	-0.00559926856285209	1.72920989105144	0.084316763977277	0.164112067543172	-4.80105076392776	Brain_Caudate_basal_ganglia	1	0.164112067543172
Brain_Frontal_Cortex_BA9_GENE_CDK13.DT	-0.118149811393259	0.00358928826023604	-1.72910577175572	0.084335409599367	0.164145740758446	-4.80122343900899	Brain_Frontal_Cortex_BA9	1	0.164145740758446
Brain_Substantia_nigra_GENE_AKIRIN2	0.106849534156667	-0.00335476180217641	1.7290202123863	0.0843507340248167	0.164171254252501	-4.80136532596168	Brain_Substantia_nigra	1	0.164171254252501
Brain_Hippocampus_GENE_BROX	-0.0190775496610715	0.000104659949947357	-1.72901756220255	0.0843512087317936	0.164171254252501	-4.80136972076973	Brain_Hippocampus	1	0.164171254252501
Heart_Left_Ventricle_GENE_NEPRO	-0.0609419355606441	0.000807593274396176	-1.72898401412432	0.0843572181277244	0.164180331643088	-4.80142535307794	Heart_Left_Ventricle	1	0.164180331643088
Brain_Cerebellar_Hemisphere_GENE_SSX2IP	0.0463142553583733	-0.00181645446749781	1.72895362781775	0.0843626614620181	0.164186391868181	-4.80147574134307	Brain_Cerebellar_Hemisphere	1	0.164186391868181
Heart_Atrial_Appendage_GENE_PRKAR2A.AS1	-0.0739042994426937	-0.00355294260143602	-1.72895161030762	0.0843630228843122	0.164186391868181	-4.80147908685966	Heart_Atrial_Appendage	1	0.164186391868181
Brain_Anterior_cingulate_cortex_BA24_GENE_LRRC32	0.255283023999209	-0.00549927866703948	1.72892812588015	0.0843672300414411	0.164191961141542	-4.80151802939966	Brain_Anterior_cingulate_cortex_BA24	1	0.164191961141542
Heart_Atrial_Appendage_GENE_MDH2	0.130874678270388	-0.00666492100454278	1.72890339700726	0.0843716603208295	0.164197964461512	-4.80155903494854	Heart_Atrial_Appendage	1	0.164197964461512
Heart_Left_Ventricle_GENE_ZNF530	-0.0320840159111339	-2.69988662774582e-05	-1.72889104570681	0.0843738731778384	0.164199652273304	-4.80157951572357	Heart_Left_Ventricle	1	0.164199652273304
Heart_Atrial_Appendage_GENE_MGRN1	0.107086529306622	-0.0036093147828244	1.72887678896174	0.0843764274725446	0.164202004491184	-4.80160315590356	Heart_Atrial_Appendage	1	0.164202004491184
Heart_Atrial_Appendage_GENE_ENSG00000254648	-0.0894042127424922	-0.00267289441574377	-1.72883161573536	0.0843845213003902	0.164213273736685	-4.80167805975045	Heart_Atrial_Appendage	1	0.164213273736685
Brain_Substantia_nigra_GENE_ENSG00000207955	0.299568278927915	0.00634099575931293	1.72882944830341	0.0843849096617685	0.164213273736685	-4.80168165362244	Brain_Substantia_nigra	1	0.164213273736685
Heart_Left_Ventricle_GENE_CASP2	0.0389202877935691	5.51458501980697e-05	1.72876126305422	0.0843971278641273	0.16423421588393	-4.80179471097803	Heart_Left_Ventricle	1	0.16423421588393
Brain_Frontal_Cortex_BA9_GENE_TRAM2	0.0538656852284443	-0.00268165326942806	1.72875437049615	0.0843983630303321	0.16423421588393	-4.80180613922183	Brain_Frontal_Cortex_BA9	1	0.16423421588393
Heart_Atrial_Appendage_GENE_CCDC134	0.0332767983495049	-0.00186791042304568	1.72868698239539	0.0844104399442482	0.164255097520598	-4.80191787005858	Heart_Atrial_Appendage	1	0.164255097520598
Brain_Nucleus_accumbens_basal_ganglia_GENE_PRECSIT	-0.0265148318325761	-1.7074215112108e-05	-1.72861630147143	0.084423108485774	0.164277129726874	-4.80203505583409	Brain_Nucleus_accumbens_basal_ganglia	1	0.164277129726874
Brain_Substantia_nigra_GENE_ENSG00000277020	-0.0908578271001084	0.00636650239942695	-1.72856479563392	0.084432341139745	0.164290029959323	-4.80212044719826	Brain_Substantia_nigra	1	0.164290029959323
Brain_Caudate_basal_ganglia_GENE_ENSG00000273230	-0.0631453859331629	0.00287020164777841	-1.72856429624132	0.0844324306621349	0.164290029959323	-4.80212127512733	Brain_Caudate_basal_ganglia	1	0.164290029959323
Heart_Atrial_Appendage_GENE_DDX39B	-0.0371963153985216	-0.00159053916790273	-1.7285300718062	0.0844385660049568	0.164299179111104	-4.80217801430156	Heart_Atrial_Appendage	1	0.164299179111104
Heart_Left_Ventricle_GENE_COG8	-0.0133489321254701	-0.000206348777732005	-1.72852304665904	0.084439825433121	0.164299179111104	-4.80218966084433	Heart_Left_Ventricle	1	0.164299179111104
Brain_Hippocampus_GENE_ENSG00000289371	-0.0843909348432852	0.00254618773458573	-1.72846066555256	0.084451009429262	0.164318320343038	-4.8022930764419	Brain_Hippocampus	1	0.164318320343038
Heart_Atrial_Appendage_GENE_ZNF264	-0.0343092137826906	0.00194895800366126	-1.72843302594431	0.0844559651803816	0.16432163422458	-4.80233889629263	Heart_Atrial_Appendage	1	0.16432163422458
Brain_Amygdala_GENE_SURF2	-0.0616083985035493	0.00399609507855335	-1.72842897060078	0.0844566923188273	0.16432163422458	-4.80234561901997	Brain_Amygdala	1	0.16432163422458
Brain_Caudate_basal_ganglia_GENE_FLI1	-0.0441000795596895	0.00141267767109877	-1.72842863574729	0.0844567523595523	0.16432163422458	-4.80234617412107	Brain_Caudate_basal_ganglia	1	0.16432163422458
Brain_Caudate_basal_ganglia_GENE_NMNAT2	0.110564448820201	-0.00546580554441379	1.72840173950948	0.0844615750881404	0.164328397398846	-4.80239076083389	Brain_Caudate_basal_ganglia	1	0.164328397398846
Brain_Hypothalamus_GENE_PPCS	-0.0839031531369867	-0.000215746886162568	-1.72838400788046	0.0844647546451275	0.164331963454594	-4.80242015472015	Brain_Hypothalamus	1	0.164331963454594
Brain_Putamen_basal_ganglia_GENE_PIK3CA	-0.0220443985824744	0.00115957609688461	-1.72836092538855	0.0844688938405692	0.164337396409186	-4.80245841833465	Brain_Putamen_basal_ganglia	1	0.164337396409186
Brain_Frontal_Cortex_BA9_GENE_INHBA	0.0940911564934528	-0.00589454982578622	1.72834750696887	0.0844713001322166	0.164339457815062	-4.80248066168159	Brain_Frontal_Cortex_BA9	1	0.164339457815062
Brain_Hypothalamus_GENE_DAP3	-0.0228611381287748	-0.000879564178293763	-1.72832874642291	0.0844746645072402	0.164343383082863	-4.80251176023866	Brain_Hypothalamus	1	0.164343383082863
Brain_Hippocampus_GENE_HEXIM1	-0.0846172701638724	0.0021063738672148	-1.72829332289955	0.0844810173915582	0.164352715674665	-4.80257047939243	Brain_Hippocampus	1	0.164352715674665
Brain_Cerebellar_Hemisphere_GENE_REXO4	-0.0856265891596753	0.00393401532394457	-1.72828398554655	0.0844826920248048	0.164352715674665	-4.80258595708614	Brain_Cerebellar_Hemisphere	1	0.164352715674665
Brain_Amygdala_GENE_THOC3	-0.0769786214503047	0.000381524643300709	-1.72827138323629	0.0844849522634914	0.164352715674665	-4.80260684667589	Brain_Amygdala	1	0.164352715674665
Brain_Substantia_nigra_GENE_UQCRFS1	0.0526174015948945	-0.00166649945916423	1.72826769688412	0.0844856134242217	0.164352715674665	-4.80261295714478	Brain_Substantia_nigra	1	0.164352715674665
Brain_Frontal_Cortex_BA9_GENE_MCM4	-0.0833605645871723	0.00197977944900762	-1.72825930181385	0.0844871191264105	0.164352715674665	-4.80262687270051	Brain_Frontal_Cortex_BA9	1	0.164352715674665
Brain_Substantia_nigra_GENE_ENSG00000289138	0.193807087245549	-0.0119867981942929	1.72825694048232	0.0844875426481771	0.164352715674665	-4.80263078679983	Brain_Substantia_nigra	1	0.164352715674665
Brain_Hippocampus_GENE_ENSG00000280198	0.122598849774613	0.00100535541877018	1.72816429747757	0.0845041601957398	0.164382421137328	-4.80278434595221	Brain_Hippocampus	1	0.164382421137328
Heart_Left_Ventricle_GENE_NPM1P39	0.0662619583699774	-0.000672604091797569	1.72802018868339	0.0845300145274756	0.164430093297819	-4.80302319534061	Heart_Left_Ventricle	1	0.164430093297819
Brain_Hippocampus_GENE_RALGPS2.AS1	-0.047985047686381	-0.000602156528479733	-1.72800578102357	0.0845325997358382	0.164432500925587	-4.80304707385992	Brain_Hippocampus	1	0.164432500925587
Brain_Substantia_nigra_GENE_RBM27	0.0230260608844589	0.000296787362346008	1.72799649197468	0.08453426653094	0.164433122010992	-4.8030624689506	Brain_Substantia_nigra	1	0.164433122010992
Brain_Nucleus_accumbens_basal_ganglia_GENE_TCEA1P3	-0.068424206424806	0.00215023487928007	-1.72795591754127	0.0845415473808072	0.164444663167054	-4.80312971352785	Brain_Nucleus_accumbens_basal_ganglia	1	0.164444663167054
Brain_Cerebellar_Hemisphere_GENE_STAG3L4	0.0288400304376473	0.00015215382468036	1.7279479407394	0.0845429788320865	0.164444826270751	-4.80314293340962	Brain_Cerebellar_Hemisphere	1	0.164444826270751
Brain_Frontal_Cortex_BA9_GENE_BRCC3	-0.0312583845723004	0.000694099335560923	-1.72784314467311	0.0845617864985078	0.164478787363755	-4.80331660538031	Brain_Frontal_Cortex_BA9	1	0.164478787363755
Heart_Atrial_Appendage_GENE_VPS26A	0.0507794555756968	0.0016720777134436	1.72781972557089	0.084565989970064	0.164484341612212	-4.80335541497037	Heart_Atrial_Appendage	1	0.164484341612212
Brain_Hippocampus_GENE_BOD1	-0.0506711885327731	-0.000329000453596695	-1.72779201899182	0.0845709632154961	0.164490861609667	-4.80340132899519	Brain_Hippocampus	1	0.164490861609667
Brain_Putamen_basal_ganglia_GENE_PSMC4	-0.0303940423423654	-0.0017481685542509	-1.72778603120763	0.0845720380354553	0.164490861609667	-4.80341125157063	Brain_Putamen_basal_ganglia	1	0.164490861609667
Brain_Substantia_nigra_GENE_ELOCP19	0.115045764805487	-0.00389738585112653	1.72777218862829	0.0845745228502182	0.164493072701526	-4.80343419048322	Brain_Substantia_nigra	1	0.164493072701526
Brain_Frontal_Cortex_BA9_GENE_GEM	0.189972163193184	-0.00705886844166412	1.72771860188966	0.0845841425060252	0.164509160398541	-4.80352298880289	Brain_Frontal_Cortex_BA9	1	0.164509160398541
Heart_Left_Ventricle_GENE_SLC3A2	0.0796376615905848	-0.00418877248378989	1.7276969791498	0.0845880243765721	0.164514088242901	-4.80355881896681	Heart_Left_Ventricle	1	0.164514088242901
Brain_Nucleus_accumbens_basal_ganglia_GENE_ASH1L.AS1	0.0761747768510616	-0.00619352417532232	1.72762409841413	0.0846011095174722	0.164536914959169	-4.80367958340671	Brain_Nucleus_accumbens_basal_ganglia	1	0.164536914959169
Brain_Hippocampus_GENE_ENSG00000272483	-0.0531787286061502	-0.000396469056387085	-1.72757395741809	0.084610112877209	0.16455030616904	-4.80376266484118	Brain_Hippocampus	1	0.16455030616904
Brain_Putamen_basal_ganglia_GENE_RPLP2	0.0603425131101099	0.00315598689032818	1.72756474107199	0.0846117678566801	0.16455030616904	-4.80377793566351	Brain_Putamen_basal_ganglia	1	0.16455030616904
Heart_Atrial_Appendage_GENE_METRN	-0.0593254839715665	0.000821049312254892	-1.72756322354732	0.0846120403611362	0.16455030616904	-4.80378045008497	Heart_Atrial_Appendage	1	0.16455030616904
Brain_Caudate_basal_ganglia_GENE_OLFM2	-0.0632605903393525	0.00400914627261599	-1.72754916628769	0.0846145646807206	0.164552592893144	-4.80380374177732	Brain_Caudate_basal_ganglia	1	0.164552592893144
Brain_Putamen_basal_ganglia_GENE_AQP4	-0.291377728880654	-0.00342950004127034	-1.72753378088203	0.0846173275709378	0.164555343492747	-4.80382923388059	Brain_Putamen_basal_ganglia	1	0.164555343492747
Brain_Hypothalamus_GENE_AIFM3	-0.11610055867802	0.00574340349333172	-1.72751616774381	0.0846204906041775	0.164558872150543	-4.80385841684186	Brain_Hypothalamus	1	0.164558872150543
Heart_Atrial_Appendage_GENE_WDFY2	-0.0289183242359556	0.00136064235039022	-1.72743915506305	0.0846343219559346	0.164583146717005	-4.80398601461394	Heart_Atrial_Appendage	1	0.164583146717005
Heart_Atrial_Appendage_GENE_PDIA4	0.124678451057136	-0.0052419165400892	1.72741537451185	0.0846385932746498	0.164588829999346	-4.80402541407081	Heart_Atrial_Appendage	1	0.164588829999346
Brain_Cerebellar_Hemisphere_GENE_ELF3	-0.0813958413338102	0.00208497604992324	-1.72739721543127	0.0846418550165655	0.164592549901383	-4.80405549955189	Brain_Cerebellar_Hemisphere	1	0.164592549901383
Brain_Anterior_cingulate_cortex_BA24_GENE_ZCCHC8	0.0270985972898663	-0.000574196578383224	1.72734199970262	0.0846517735160081	0.164609214051876	-4.8041469775785	Brain_Anterior_cingulate_cortex_BA24	1	0.164609214051876
Brain_Hippocampus_GENE_KLHL17	-0.0823073823242106	0.00882363494128317	-1.72732894158315	0.0846541193070462	0.164610557144176	-4.80416861104563	Brain_Hippocampus	1	0.164610557144176
Brain_Cerebellar_Hemisphere_GENE_ENSG00000289488	0.0997008940795977	-0.00537913735379453	1.7273210585391	0.0846555354609894	0.164610557144176	-4.80418167085514	Brain_Cerebellar_Hemisphere	1	0.164610557144176
Brain_Caudate_basal_ganglia_GENE_MAP2K3	0.144022074450222	-0.0083454487868386	1.72731562777358	0.0846565110851368	0.164610557144176	-4.8041906679496	Brain_Caudate_basal_ganglia	1	0.164610557144176
Brain_Frontal_Cortex_BA9_GENE_MYL12BP1	-0.153445105248611	0.00359732513936585	-1.72727969092339	0.0846629672849077	0.164620487775944	-4.80425020346218	Brain_Frontal_Cortex_BA9	1	0.164620487775944
Brain_Putamen_basal_ganglia_GENE_SLC31A2	0.0647196325322226	0.000566909840678478	1.72725406684414	0.084667570997777	0.164626816133411	-4.80429265336505	Brain_Putamen_basal_ganglia	1	0.164626816133411
Brain_Anterior_cingulate_cortex_BA24_GENE_EVI2A	-0.425243630338151	0.0114034506434963	-1.72719027395621	0.0846790331360732	0.1646464795336	-4.8043983325795	Brain_Anterior_cingulate_cortex_BA24	1	0.1646464795336
Heart_Left_Ventricle_GENE_DHFR	-0.0407528981482168	0.00364122053056157	-1.72717933134715	0.0846809994017434	0.164647679211548	-4.8044164597034	Heart_Left_Ventricle	1	0.164647679211548
Heart_Left_Ventricle_GENE_IGFBP2	0.150189635396961	-0.0019249974929964	1.72714265221714	0.0846875905053361	0.164657870912099	-4.80447722017323	Heart_Left_Ventricle	1	0.164657870912099
Brain_Nucleus_accumbens_basal_ganglia_GENE_DNAJC19P5	0.0559656655990901	-0.0014467013839992	1.72701734914097	0.0847101101421934	0.164699031601924	-4.80468478018483	Brain_Nucleus_accumbens_basal_ganglia	1	0.164699031601924
Brain_Putamen_basal_ganglia_GENE_ENSG00000288868	0.0384653649453829	-0.000772804902018474	1.72689205053447	0.084732633832302	0.164738373004661	-4.80489231789828	Brain_Putamen_basal_ganglia	1	0.164738373004661
Brain_Frontal_Cortex_BA9_GENE_RXFP4	0.0701018370143799	-0.0040079696122551	1.72688810387234	0.0847333433635846	0.164738373004661	-4.8048988546902	Brain_Frontal_Cortex_BA9	1	0.164738373004661
Brain_Substantia_nigra_GENE_SECISBP2L	-0.121326581766948	0.00676226307197612	-1.72688225585711	0.0847343947291649	0.164738373004661	-4.80490854063503	Brain_Substantia_nigra	1	0.164738373004661
Brain_Substantia_nigra_GENE_ZCCHC9	-0.0409131608498154	0.000977857771948662	-1.72686273591397	0.0847379041325232	0.16474257118364	-4.80494087087189	Brain_Substantia_nigra	1	0.16474257118364
Brain_Putamen_basal_ganglia_GENE_IL15RA	0.078632514051905	-0.00321977973876079	1.72684814861884	0.0847405267941012	0.164745045303826	-4.80496503109083	Brain_Putamen_basal_ganglia	1	0.164745045303826
Brain_Cerebellar_Hemisphere_GENE_AGO1	0.0188950477532065	-0.00124811138258263	1.72682626852023	0.0847444607581453	0.164748426933889	-4.8050012696427	Brain_Cerebellar_Hemisphere	1	0.164748426933889
Brain_Putamen_basal_ganglia_GENE_TRIM3	-0.0362848273492213	0.000527284126353681	-1.72682345633387	0.0847449663900107	0.164748426933889	-4.80500592724699	Brain_Putamen_basal_ganglia	1	0.164748426933889
Brain_Anterior_cingulate_cortex_BA24_GENE_TP53AIP1	0.0667054172956063	-0.000924617870938877	1.72678869029142	0.084751217535918	0.164757954684058	-4.8050635069037	Brain_Anterior_cingulate_cortex_BA24	1	0.164757954684058
Brain_Anterior_cingulate_cortex_BA24_GENE_ENSG00000278875	-0.080287653620952	0.00155528729142073	-1.72656478294372	0.0847914864001496	0.16483241601353	-4.80543431566289	Brain_Anterior_cingulate_cortex_BA24	1	0.16483241601353
Brain_Hypothalamus_GENE_ENSG00000272574	0.0750174097438127	-0.00138976294432084	1.72656069430281	0.0847922218705322	0.16483241601353	-4.80544108634225	Brain_Hypothalamus	1	0.16483241601353
Heart_Atrial_Appendage_GENE_ZNF146	0.0739148536689213	-0.00292771953271761	1.72645444269236	0.0848113363714952	0.164866947378546	-4.8056170305896	Heart_Atrial_Appendage	1	0.164866947378546
Heart_Atrial_Appendage_GENE_GNG11	0.0743495833883576	0.0029064375369745	1.72642371170726	0.0848168654798423	0.164875069068486	-4.80566791666889	Heart_Atrial_Appendage	1	0.164875069068486
Brain_Caudate_basal_ganglia_GENE_LINC00899	0.0411254816086828	-0.00100056056077094	1.72639014574793	0.0848229049898104	0.164881666141672	-4.80572349603289	Brain_Caudate_basal_ganglia	1	0.164881666141672
Brain_Cerebellar_Hemisphere_GENE_VANGL2	0.130512516275972	-0.00705790716431476	1.72638983125821	0.0848229615774721	0.164881666141672	-4.80572401676786	Brain_Cerebellar_Hemisphere	1	0.164881666141672
Brain_Nucleus_accumbens_basal_ganglia_GENE_SMIM10L2A	0.0436146067224317	-0.000675838480380283	1.7262670157545	0.0848450627078889	0.164920591699167	-4.8059273686369	Brain_Nucleus_accumbens_basal_ganglia	1	0.164920591699167
Brain_Substantia_nigra_GENE_MBIP	0.0211330622411373	-0.000685640820482098	1.72626203900258	0.0848459583923157	0.164920591699167	-4.80593560859633	Brain_Substantia_nigra	1	0.164920591699167
Heart_Left_Ventricle_GENE_TRMT61B	-0.0370308379301145	-0.000244072081829451	-1.72625602243077	0.0848470412272078	0.164920591699167	-4.80594557014386	Heart_Left_Ventricle	1	0.164920591699167
Brain_Hypothalamus_GENE_ENSG00000226853	0.0730571803230186	-0.00453663252803388	1.72623735493875	0.0848504009878031	0.164924495177516	-4.80597647741119	Brain_Hypothalamus	1	0.164924495177516
Brain_Hippocampus_GENE_ENSG00000233775	0.0282577289780601	5.6604667419525e-05	1.72618282957217	0.0848602150383957	0.16494094359379	-4.80606675170975	Brain_Hippocampus	1	0.16494094359379
Heart_Left_Ventricle_GENE_FAM111A	0.0600203196321711	0.000701612535576498	1.72616920465609	0.0848626675382539	0.164943083228868	-4.80608930920554	Heart_Left_Ventricle	1	0.164943083228868
Brain_Hypothalamus_GENE_HS6ST1P1	-0.0863849388150289	0.00239345770574127	-1.72610015066598	0.0848750982162265	0.164964616544497	-4.8062036327127	Brain_Hypothalamus	1	0.164964616544497
Brain_Nucleus_accumbens_basal_ganglia_GENE_NT5C3B	-0.0383189259393905	0.00218759427067731	-1.72608536380139	0.0848777602493162	0.16496561507562	-4.80622811276969	Brain_Nucleus_accumbens_basal_ganglia	1	0.16496561507562
Brain_Caudate_basal_ganglia_GENE_SLC19A3	0.0692744874776922	-0.00074434092405685	1.72607903052249	0.0848789004304627	0.16496561507562	-4.8062385976219	Brain_Caudate_basal_ganglia	1	0.16496561507562
Heart_Atrial_Appendage_GENE_DNAJA4	0.210247399816691	-0.00734902118276549	1.72607476941053	0.0848796675660745	0.16496561507562	-4.8062456519447	Heart_Atrial_Appendage	1	0.16496561507562
Heart_Atrial_Appendage_GENE_PNISR	-0.0787683268898351	0.00314631788854375	-1.72601036461885	0.0848912631607516	0.164985523682554	-4.80635227276429	Heart_Atrial_Appendage	1	0.164985523682554
Brain_Putamen_basal_ganglia_GENE_LRIG3	0.0133538276557897	-0.00064720194403415	1.72597933902457	0.0848968495423466	0.16499323153448	-4.80640363359872	Brain_Putamen_basal_ganglia	1	0.16499323153448
Brain_Nucleus_accumbens_basal_ganglia_GENE_ENSG00000266918	0.0446571414490135	-0.000804558093936581	1.7259685599289	0.084898790465896	0.16499323153448	-4.80642147747018	Brain_Nucleus_accumbens_basal_ganglia	1	0.16499323153448
Brain_Substantia_nigra_GENE_IFITM10	-0.0846022689498648	0.000511145211127512	-1.72596581118592	0.0848992854204079	0.16499323153448	-4.80642602776157	Brain_Substantia_nigra	1	0.16499323153448
Heart_Left_Ventricle_GENE_ENSG00000289259	-0.110806054125133	0.00410478690402873	-1.72594394934604	0.0849032220726913	0.164998254285361	-4.80646221777309	Heart_Left_Ventricle	1	0.164998254285361
Brain_Frontal_Cortex_BA9_GENE_SLC35E2B	-0.0809197799068624	0.00293191008509075	-1.72589679206918	0.0849117141676646	0.165011809386223	-4.80654028021677	Brain_Frontal_Cortex_BA9	1	0.165011809386223
Heart_Left_Ventricle_GENE_C9orf116	-0.0304298967359044	-0.000632679092577383	-1.72589019837003	0.084912901617649	0.165011809386223	-4.80655119501883	Heart_Left_Ventricle	1	0.165011809386223
Heart_Left_Ventricle_GENE_ENSG00000280378	-0.051312459600439	0.00286497108253826	-1.72581420341636	0.0849265884137503	0.16503344028368	-4.80667698939064	Heart_Left_Ventricle	1	0.16503344028368
Heart_Atrial_Appendage_GENE_ENSG00000267142	0.0462071744624379	0.0017092993608981	1.72581337602594	0.084926737437752	0.16503344028368	-4.80667835893901	Heart_Atrial_Appendage	1	0.16503344028368
Brain_Putamen_basal_ganglia_GENE_MTARC1	0.0868044724548665	0.00132750778198391	1.72579969925616	0.0849292008363246	0.165035599147332	-4.80670099749003	Brain_Putamen_basal_ganglia	1	0.165035599147332
Brain_Anterior_cingulate_cortex_BA24_GENE_NUDT17	0.0322344421002078	0.000380739054026549	1.72574134800285	0.0849397114539401	0.165053395160696	-4.80679758174058	Brain_Anterior_cingulate_cortex_BA24	1	0.165053395160696
Brain_Nucleus_accumbens_basal_ganglia_GENE_ENSG00000272601	-0.185006148539936	-0.00121399216846027	-1.72572326900506	0.0849429681778414	0.165057095189504	-4.80682750583147	Brain_Nucleus_accumbens_basal_ganglia	1	0.165057095189504
Brain_Anterior_cingulate_cortex_BA24_GENE_UBE2T	-0.0756082267999191	0.00103077055568609	-1.72569228868248	0.0849485491627165	0.165065311420828	-4.80687878328415	Brain_Anterior_cingulate_cortex_BA24	1	0.165065311420828
Brain_Cerebellar_Hemisphere_GENE_ENSG00000268947	0.0874639318163396	-0.00195275314906384	1.72564894987647	0.0849563569793472	0.165077041033938	-4.8069505145011	Brain_Cerebellar_Hemisphere	1	0.165077041033938
Brain_Hippocampus_GENE_LPCAT3	-0.0114213389021961	-0.000314473375851169	-1.72563974175629	0.0849580159674195	0.165077041033938	-4.80696575487757	Brain_Hippocampus	1	0.165077041033938
Brain_Caudate_basal_ganglia_GENE_ENSG00000271551	0.104053952980394	-0.00457676314232179	1.7256362560247	0.084958643983794	0.165077041033938	-4.8069715240973	Brain_Caudate_basal_ganglia	1	0.165077041033938
Brain_Frontal_Cortex_BA9_GENE_ZBBX	-0.0382688886559337	0.00156333240627927	-1.72560263311826	0.0849647019400633	0.165086183178493	-4.80702717263665	Brain_Frontal_Cortex_BA9	1	0.165086183178493
Heart_Left_Ventricle_GENE_SNRPGP15	-0.115229448857691	-0.00414817102473064	-1.72558742427496	0.0849674422854327	0.165088879025663	-4.80705234410928	Heart_Left_Ventricle	1	0.165088879025663
Heart_Atrial_Appendage_GENE_NR1H3	-0.0973362387213761	0.000811750535724395	-1.72556794802656	0.0849709516409954	0.165093068924106	-4.80708457805185	Heart_Atrial_Appendage	1	0.165093068924106
Heart_Atrial_Appendage_GENE_ZSCAN16.AS1	0.0590707567478958	-0.00175433184016354	1.72552582461907	0.0849785421091784	0.165105187901011	-4.80715429268553	Heart_Atrial_Appendage	1	0.165105187901011
Brain_Caudate_basal_ganglia_GENE_GPR137C	-0.0553302733198494	-0.000884376277362379	-1.72543406849713	0.0849950780956362	0.165133711091875	-4.80730614409912	Brain_Caudate_basal_ganglia	1	0.165133711091875
Brain_Hippocampus_GENE_ENSG00000228906	-0.0864637440943899	0.00184214886027226	-1.72542565891651	0.084996593773108	0.165133711091875	-4.80732006110007	Brain_Hippocampus	1	0.165133711091875
Brain_Hypothalamus_GENE_MSN	0.0866875691522418	-0.00433849167138246	1.72542183740943	0.084997282539095	0.165133711091875	-4.80732638528364	Brain_Hypothalamus	1	0.165133711091875
Brain_Substantia_nigra_GENE_CENPBD1	-0.115872630254219	0.00522619868534043	-1.7252593208874	0.0850265777513148	0.165187076304292	-4.80759531984013	Brain_Substantia_nigra	1	0.165187076304292
Brain_Frontal_Cortex_BA9_GENE_CCNJ	0.0424472902640766	-0.00315998917314569	1.72525443873403	0.0850274579344511	0.165187076304292	-4.80760339850647	Brain_Frontal_Cortex_BA9	1	0.165187076304292
Brain_Frontal_Cortex_BA9_GENE_RELB	0.149435161985523	-0.00595215094756058	1.72523512375624	0.085030940223938	0.165191211590701	-4.80763535943958	Brain_Frontal_Cortex_BA9	1	0.165191211590701
Brain_Frontal_Cortex_BA9_GENE_ENSG00000274718	-0.148935507376963	-0.000719505169024614	-1.72512009050822	0.0850516819166951	0.165228876379955	-4.80782570024119	Brain_Frontal_Cortex_BA9	1	0.165228876379955
Brain_Amygdala_GENE_MT3	0.152556050578399	0.00228522655129119	1.72510937106179	0.0850536149534728	0.165230001202617	-4.80784343663051	Brain_Amygdala	1	0.165230001202617
Brain_Anterior_cingulate_cortex_BA24_GENE_ATP10A	-0.0561786492228659	0.00122590328551487	-1.72503867678492	0.0850663641379976	0.165252137720192	-4.80796040460627	Brain_Anterior_cingulate_cortex_BA24	1	0.165252137720192
Heart_Atrial_Appendage_GENE_SH2B3	0.0864274940014022	0.00119049391552926	1.72501269778494	0.0850710496458161	0.165257814319918	-4.80800338724866	Heart_Atrial_Appendage	1	0.165257814319918
Brain_Caudate_basal_ganglia_GENE_COL3A1	-0.0215214098840676	0.000407397653479697	-1.72500745754588	0.0850719947876602	0.165257814319918	-4.80801205722455	Brain_Caudate_basal_ganglia	1	0.165257814319918
Brain_Cerebellar_Hemisphere_GENE_KAZALD1	-0.0233488797179913	0.000721499115563266	-1.7249850661773	0.0850760334434837	0.165263028845436	-4.80804910345234	Brain_Cerebellar_Hemisphere	1	0.165263028845436
Brain_Cerebellar_Hemisphere_GENE_CATSPERG	0.133666692201038	-0.00403849875948862	1.7248851974179	0.0850940483285925	0.165294890961501	-4.80821432922216	Brain_Cerebellar_Hemisphere	1	0.165294890961501
Brain_Nucleus_accumbens_basal_ganglia_GENE_ZNF701	0.0129990049250132	-0.000316322507196259	1.7248791187834	0.0850951449265124	0.165294890961501	-4.80822438558576	Brain_Nucleus_accumbens_basal_ganglia	1	0.165294890961501
Brain_Caudate_basal_ganglia_GENE_TAP1	0.160388444055876	-0.0109989642801813	1.72486659649066	0.0850974040094871	0.165296647933362	-4.80824510208996	Brain_Caudate_basal_ganglia	1	0.165296647933362
Brain_Putamen_basal_ganglia_GENE_ENSG00000286926	0.0752715210955069	-0.00278418283046759	1.72484966292478	0.0851004589850881	0.165299950798789	-4.80827311623505	Brain_Putamen_basal_ganglia	1	0.165299950798789
Brain_Cerebellar_Hemisphere_GENE_MYPOP	0.0852189073212149	0.00315055708454173	1.72482721310939	0.085104509281416	0.165305186848858	-4.80831025580078	Brain_Cerebellar_Hemisphere	1	0.165305186848858
Brain_Caudate_basal_ganglia_GENE_CWC22	0.0249627912903343	-0.000127894755947794	1.72478286203832	0.0851125113647412	0.165318098476986	-4.80838362602415	Brain_Caudate_basal_ganglia	1	0.165318098476986
Brain_Nucleus_accumbens_basal_ganglia_GENE_KDELR2	0.0368256877737141	-0.00127301183932621	1.72475771765287	0.0851170483348753	0.165324279346261	-4.80842522169184	Brain_Nucleus_accumbens_basal_ganglia	1	0.165324279346261
Heart_Atrial_Appendage_GENE_ENSG00000228973	0.0493664994025849	-0.0032302855052386	1.72472707469794	0.0851225777138727	0.165332387560578	-4.80847591268146	Heart_Atrial_Appendage	1	0.165332387560578
Heart_Left_Ventricle_GENE_ARL2	-0.0334041292280045	0.000268939714792863	-1.72463715498237	0.0851388049903996	0.165361273562241	-4.80862465688031	Heart_Left_Ventricle	1	0.165361273562241
Brain_Cerebellar_Hemisphere_GENE_ENSG00000286835	-0.0581353923031897	0.00251949888951469	-1.72460411152936	0.0851447687760662	0.165370224644763	-4.80867931506744	Brain_Cerebellar_Hemisphere	1	0.165370224644763
Brain_Nucleus_accumbens_basal_ganglia_GENE_ENSG00000261707	-0.0320151540693071	0.000392649328494152	-1.72458722104125	0.0851478173549545	0.165373513547515	-4.80870725374076	Brain_Nucleus_accumbens_basal_ganglia	1	0.165373513547515
Heart_Left_Ventricle_GENE_PSMC6	-0.0415081576492984	-0.000585686143141825	-1.72457353322719	0.0851502879453355	0.165375679798084	-4.80872989465015	Heart_Left_Ventricle	1	0.165375679798084
Brain_Hypothalamus_GENE_RIOK3	0.0492761897440904	-0.00265596054778357	1.72455004942731	0.0851545268035667	0.16538128018821	-4.80876873861137	Brain_Hypothalamus	1	0.16538128018821
Brain_Substantia_nigra_GENE_CANX	-0.0683571850237377	-0.000861309696697895	-1.72454064653284	0.0851562240869363	0.165381944406294	-4.80878429155536	Brain_Substantia_nigra	1	0.165381944406294
Brain_Anterior_cingulate_cortex_BA24_GENE_NUDT18	0.100449422427169	-0.00432348859600791	1.7245218227185	0.0851596219897897	0.165383556432854	-4.80881542700633	Brain_Anterior_cingulate_cortex_BA24	1	0.165383556432854
Heart_Left_Ventricle_GENE_ZNF444	0.0494646172181878	-2.57874490898445e-05	1.72451785397134	0.0851603384057712	0.165383556432854	-4.80882199145294	Heart_Left_Ventricle	1	0.165383556432854
Heart_Atrial_Appendage_GENE_MFSD3	-0.113816333804269	0.000438712635903727	-1.72451352415579	0.0851611200053659	0.165383556432854	-4.80882915310232	Heart_Atrial_Appendage	1	0.165383556432854
Brain_Hippocampus_GENE_TMEM35B	-0.0602203094651305	0.0036585572850838	-1.72449917935539	0.0851637095083055	0.16538595324219	-4.80885287972047	Brain_Hippocampus	1	0.16538595324219
Heart_Atrial_Appendage_GENE_SLC25A1P1	0.0340087544647155	-0.0012653623120922	1.72448368521031	0.0851665065610243	0.165388753025696	-4.80887850716092	Heart_Atrial_Appendage	1	0.165388753025696
Brain_Nucleus_accumbens_basal_ganglia_GENE_ADAM23	-0.0723765215259464	0.00182602212331707	-1.72446547346482	0.0851697942988947	0.165392505588974	-4.80890862924308	Brain_Nucleus_accumbens_basal_ganglia	1	0.165392505588974
Heart_Left_Ventricle_GENE_SLC25A25	0.0546510205913014	-0.00233541765616181	1.72444887867447	0.0851727902199857	0.165394772716441	-4.80893607662027	Heart_Left_Ventricle	1	0.165394772716441
Heart_Atrial_Appendage_GENE_ENSG00000233264	0.060321874885487	0.000975111776026418	1.72443660253915	0.0851750065327152	0.165394772716441	-4.80895638087964	Heart_Atrial_Appendage	1	0.165394772716441
Brain_Amygdala_GENE_SPOPL	-0.0958705130515451	0.00430707792038204	-1.72442604302951	0.0851769129661503	0.165394772716441	-4.80897384579122	Brain_Amygdala	1	0.165394772716441
Brain_Hypothalamus_GENE_TEN1	-0.0577512033100494	0.000296668455520021	-1.72442267045772	0.085177521863799	0.165394772716441	-4.8089794238374	Brain_Hypothalamus	1	0.165394772716441
Brain_Amygdala_GENE_RUSC1.AS1	0.169080956899938	-0.00329553566565469	1.72442146951441	0.0851777386877768	0.165394772716441	-4.80898141012825	Brain_Amygdala	1	0.165394772716441
Brain_Caudate_basal_ganglia_GENE_NR2F1	-0.130746665622548	0.00324248186627798	-1.72441352000529	0.0851791739409876	0.16539492780127	-4.80899455812262	Brain_Caudate_basal_ganglia	1	0.16539492780127
Heart_Atrial_Appendage_GENE_FAM20B	0.026338614017606	0.00142342268309309	1.72440594479362	0.0851805416344799	0.165394951700543	-4.80900708699641	Heart_Atrial_Appendage	1	0.165394951700543
Brain_Nucleus_accumbens_basal_ganglia_GENE_RBM10	-0.0597792917133433	0.00289471191389365	-1.72438885824225	0.085183626651948	0.165398310071824	-4.80903534676538	Brain_Nucleus_accumbens_basal_ganglia	1	0.165398310071824
Heart_Left_Ventricle_GENE_RB1	0.0195833126821001	0.00110648412355706	1.72434053059359	0.0851923528142277	0.165412621391525	-4.80911527527358	Heart_Left_Ventricle	1	0.165412621391525
Brain_Cerebellar_Hemisphere_GENE_ENSG00000261222	-0.0998017731081575	-0.00358650936798718	-1.7243100846187	0.0851978505884183	0.165420625225057	-4.80916562836212	Brain_Cerebellar_Hemisphere	1	0.165420625225057
Brain_Anterior_cingulate_cortex_BA24_GENE_ENSG00000288927	0.148446125816638	0.0010711996597558	1.72429533120787	0.0852005147852936	0.165420625225057	-4.80919002798065	Brain_Anterior_cingulate_cortex_BA24	1	0.165420625225057
Brain_Hypothalamus_GENE_ENSG00000273219	0.108391929873625	0.00409021377556429	1.72429518155487	0.0852005418102406	0.165420625225057	-4.80919027548001	Brain_Hypothalamus	1	0.165420625225057
Brain_Nucleus_accumbens_basal_ganglia_GENE_ENSG00000233654	-0.0228632901825949	0.00140381713257915	-1.72428362063427	0.0852026295493535	0.165422011218618	-4.80920939511966	Brain_Nucleus_accumbens_basal_ganglia	1	0.165422011218618
Brain_Putamen_basal_ganglia_GENE_CLDN15	-0.0693683992810615	0.00455318527976122	-1.72427621521331	0.0852039668856638	0.165422011218618	-4.80922164225941	Brain_Putamen_basal_ganglia	1	0.165422011218618
Heart_Left_Ventricle_GENE_ENSG00000242861	-0.0589924118482197	0.00437420938632902	-1.72423649467825	0.0852111402610692	0.165433306134498	-4.80928733148481	Heart_Left_Ventricle	1	0.165433306134498
Heart_Atrial_Appendage_GENE_RNASE4	-0.25356819405022	0.0162083008986763	-1.72422352120913	0.0852134833256167	0.16543522302535	-4.80930878648929	Heart_Atrial_Appendage	1	0.16543522302535
Brain_Anterior_cingulate_cortex_BA24_GENE_HSPB7	0.205551702951857	-0.0005501355813575	1.72418481593982	0.0852204739747644	0.165442336711999	-4.80937279476717	Brain_Anterior_cingulate_cortex_BA24	1	0.165442336711999
Brain_Substantia_nigra_GENE_IRF5	-0.153737807951474	0.0018067576152519	-1.72418218983377	0.0852209482987562	0.165442336711999	-4.8093771376004	Brain_Substantia_nigra	1	0.165442336711999
Brain_Substantia_nigra_GENE_NSMF	-0.0772224063105666	0.00300541347402462	-1.7241807142837	0.0852212148117056	0.165442336711999	-4.80937957773815	Brain_Substantia_nigra	1	0.165442336711999
Brain_Hippocampus_GENE_MT1M	0.185380268543723	-0.00160162515179125	1.72414848506776	0.0852270362014861	0.165448980542015	-4.80943287512674	Brain_Hippocampus	1	0.165448980542015
Heart_Left_Ventricle_GENE_ZNF506	-0.0288711032284788	0.00149403891621124	-1.72414675457858	0.0852273487795509	0.165448980542015	-4.80943573680533	Heart_Left_Ventricle	1	0.165448980542015
Heart_Atrial_Appendage_GENE_MED8.AS1	0.0316184274197159	-0.00250082770110213	1.72411605554058	0.0852328940977913	0.165457113328857	-4.80948650277497	Heart_Atrial_Appendage	1	0.165457113328857
Brain_Hippocampus_GENE_ENSG00000288818	0.0517768747844465	-0.00328876671623934	1.72410562691291	0.0852347779386614	0.165458138180442	-4.80950374804344	Brain_Hippocampus	1	0.165458138180442
Brain_Caudate_basal_ganglia_GENE_GNG10	-0.0744284261257016	-0.00155105957290104	-1.72409217061934	0.0852372087509174	0.165459373772914	-4.80952599984983	Brain_Caudate_basal_ganglia	1	0.165459373772914
Brain_Amygdala_GENE_CIART	-0.0734616795369471	0.00337005402309571	-1.72408709155494	0.085238126273154	0.165459373772914	-4.80953439872694	Brain_Amygdala	1	0.165459373772914
Brain_Putamen_basal_ganglia_GENE_GRIN2C	0.157054530868143	0.0003599958077754	1.72405790883682	0.0852433982246006	0.165466975241415	-4.80958265557839	Brain_Putamen_basal_ganglia	1	0.165466975241415
Brain_Hippocampus_GENE_TCTN3	0.0339511995129912	-0.00191714005597325	1.72398218613526	0.0852570790058643	0.165490070551657	-4.80970786767065	Brain_Hippocampus	1	0.165490070551657
Brain_Caudate_basal_ganglia_GENE_ZNF671	-0.0617226382067891	0.00323011451796101	-1.7239763308776	0.0852581369463649	0.165490070551657	-4.80971754946878	Brain_Caudate_basal_ganglia	1	0.165490070551657
Brain_Substantia_nigra_GENE_ENSG00000272375	-0.185329254336355	0.00189420743601717	-1.72396514238348	0.0852601585370578	0.165490070551657	-4.80973604980079	Brain_Substantia_nigra	1	0.165490070551657
Brain_Caudate_basal_ganglia_GENE_MFSD2A	-0.0735618679981093	-0.00210069721425839	-1.72396003479095	0.08526108141425	0.165490070551657	-4.80974449523721	Brain_Caudate_basal_ganglia	1	0.165490070551657
Brain_Cerebellar_Hemisphere_GENE_ZNF774	0.0575476329488869	-0.00186149831140804	1.72395452469338	0.0852620770280812	0.165490070551657	-4.80975360619053	Brain_Cerebellar_Hemisphere	1	0.165490070551657
Heart_Left_Ventricle_GENE_TRAF1	-0.038439922614638	-0.00041929302778743	-1.72393573636831	0.0852654719419601	0.165494027614218	-4.80978467249326	Heart_Left_Ventricle	1	0.165494027614218
Brain_Frontal_Cortex_BA9_GENE_TCF3	0.0757954068466747	-0.000968556432191801	1.72389174129063	0.0852734219616897	0.165506825536663	-4.8098574165925	Brain_Frontal_Cortex_BA9	1	0.165506825536663
Brain_Nucleus_accumbens_basal_ganglia_GENE_MAP3K3	-0.0179297945806471	0.000327727501688735	-1.72384647432346	0.0852816024421984	0.165520070345245	-4.80993226179338	Brain_Nucleus_accumbens_basal_ganglia	1	0.165520070345245
Heart_Left_Ventricle_GENE_ANKRD53	0.0287001953616189	3.13450567527672e-06	1.72383417207052	0.0852838257702288	0.165521752888149	-4.80995260221919	Heart_Left_Ventricle	1	0.165521752888149
Brain_Caudate_basal_ganglia_GENE_RBM26	-0.0384817209179433	4.99473993541734e-06	-1.72381778151494	0.0852867880308764	0.165524869500307	-4.80997970198177	Brain_Caudate_basal_ganglia	1	0.165524869500307
Brain_Putamen_basal_ganglia_GENE_GMNN	0.0651376490035725	0.00153616376915026	1.723809214967	0.0852883362939418	0.16552524176597	-4.80999386561111	Brain_Putamen_basal_ganglia	1	0.16552524176597
Brain_Anterior_cingulate_cortex_BA24_GENE_PACRG.AS3	-0.152124271778571	0.00346645812741952	-1.72378275536204	0.085293118577524	0.165531890417451	-4.81003761255242	Brain_Anterior_cingulate_cortex_BA24	1	0.165531890417451
Brain_Hippocampus_GENE_ENSG00000267244	0.102040341507691	-0.00366701668381332	1.72374756705534	0.0852994788150364	0.165541601209346	-4.81009579004837	Brain_Hippocampus	1	0.165541601209346
Brain_Substantia_nigra_GENE_ENSG00000233170	-0.110970659933591	0.00787598300746104	-1.72371857555109	0.0853047192779846	0.165549138568583	-4.81014372137042	Brain_Substantia_nigra	1	0.165549138568583
Brain_Substantia_nigra_GENE_SMDT1	-0.027562019289864	-0.000530815949859795	-1.72369411604635	0.0853091407461412	0.165555086306777	-4.81018415936946	Brain_Substantia_nigra	1	0.165555086306777
Brain_Cerebellar_Hemisphere_GENE_LINC02352	0.139070548783285	-0.00546319568042242	1.72366574573029	0.0853142693921253	0.165562406217813	-4.81023106225782	Brain_Cerebellar_Hemisphere	1	0.165562406217813
Heart_Left_Ventricle_GENE_QRFP	0.0414490128727421	0.00155260793040373	1.72364398167592	0.0853182039600744	0.165567116547484	-4.81026704290493	Heart_Left_Ventricle	1	0.165567116547484
Brain_Frontal_Cortex_BA9_GENE_PCYT1B	-0.0379585012076685	0.00291685720257857	-1.72363730943596	0.0853194102161425	0.165567116547484	-4.81027807345771	Brain_Frontal_Cortex_BA9	1	0.165567116547484
Brain_Frontal_Cortex_BA9_GENE_ICAM2	0.154708474771564	-0.00641852027438429	1.72358825762916	0.0853282785829438	0.16558169294128	-4.81035916465052	Brain_Frontal_Cortex_BA9	1	0.16558169294128
Brain_Frontal_Cortex_BA9_GENE_SLC43A3	0.155223493627524	-0.0087370855629647	1.72353785336541	0.0853373922468475	0.16559628600748	-4.81044248931249	Brain_Frontal_Cortex_BA9	1	0.16559628600748
Brain_Hypothalamus_GENE_CEBPA	0.22090676054676	-0.0098471736261228	1.72353165622012	0.0853385128156356	0.16559628600748	-4.81045273381584	Brain_Hypothalamus	1	0.16559628600748
Heart_Left_Ventricle_GENE_IFIT3	0.14431453408577	-0.0084875651991866	1.72349877661721	0.0853444583101353	0.165605189604675	-4.81050708649108	Heart_Left_Ventricle	1	0.165605189604675
Brain_Hippocampus_GENE_IL18BP	0.157430672708087	-0.000499101107273481	1.72347214928285	0.085349273476571	0.165611899627894	-4.8105511029029	Brain_Hippocampus	1	0.165611899627894
Brain_Caudate_basal_ganglia_GENE_CCDC28B	0.0242290129436671	0.00116730479409279	1.72343890496582	0.0853552855372576	0.165620931856771	-4.81060605659786	Brain_Caudate_basal_ganglia	1	0.165620931856771
Brain_Hypothalamus_GENE_CYP51A1P2	0.127925199672077	0.00159542079053165	1.72342986100557	0.0853569211495142	0.165621471999251	-4.81062100631102	Brain_Hypothalamus	1	0.165621471999251
Brain_Hippocampus_GENE_BTD	-0.0277109639227754	0.000691219948584029	-1.72340049731497	0.0853622317872229	0.165629142811074	-4.81066954410852	Brain_Hippocampus	1	0.165629142811074
Heart_Atrial_Appendage_GENE_SRM	0.138478496549585	-0.00731876356213037	1.7233633746892	0.0853689460682973	0.165639536838106	-4.81073090615372	Heart_Atrial_Appendage	1	0.165639536838106
Heart_Atrial_Appendage_GENE_ZBTB11	0.0600053364796589	0.0014184449399514	1.72329341828276	0.0853816000806942	0.165661455084778	-4.81084653742109	Heart_Atrial_Appendage	1	0.165661455084778
Brain_Frontal_Cortex_BA9_GENE_ENSG00000287428	-0.0307237881631243	0.000930542158317806	-1.72326848636893	0.0853861102387925	0.16566757179094	-4.81088774637444	Brain_Frontal_Cortex_BA9	1	0.16566757179094
Brain_Nucleus_accumbens_basal_ganglia_GENE_IFNA21	0.102002032877429	-0.00317844892147387	1.72324692217476	0.0853900113355387	0.165672506610273	-4.8109233884843	Brain_Nucleus_accumbens_basal_ganglia	1	0.165672506610273
Heart_Left_Ventricle_GENE_RN7SKP268	0.0384427736019016	-0.000932026190691935	1.72320230158092	0.0853980839370256	0.165685534639204	-4.81099713767632	Heart_Left_Ventricle	1	0.165685534639204
Brain_Substantia_nigra_GENE_ENSG00000272582	-0.163600569038063	0.0113992945088163	-1.72318761904394	0.0854007403854284	0.165688054243494	-4.81102140465084	Brain_Substantia_nigra	1	0.165688054243494
Heart_Left_Ventricle_GENE_IPP	-0.0401807950640291	0.000672083499022482	-1.72314785285583	0.0854079354475411	0.165699379102556	-4.81108712830542	Heart_Left_Ventricle	1	0.165699379102556
Brain_Cerebellar_Hemisphere_GENE_ZNF200	0.0432400921292385	-0.000682178970736798	1.7231258007792	0.0854119256334322	0.165704485940897	-4.81112357427675	Brain_Cerebellar_Hemisphere	1	0.165704485940897
Brain_Hippocampus_GENE_ENSG00000233508	0.172819062159384	-0.0084126683131819	1.72310969306869	0.0854148403187981	0.165705397888511	-4.81115019556665	Brain_Hippocampus	1	0.165705397888511
Brain_Caudate_basal_ganglia_GENE_AZI2	0.0600189793320448	-0.00134881202904804	1.72310819414348	0.085415111552965	0.165705397888511	-4.811152672835	Brain_Caudate_basal_ganglia	1	0.165705397888511
Brain_Caudate_basal_ganglia_GENE_ENSG00000278743	0.140442804800305	-1.2814129220751e-05	1.72309293576049	0.0854178726342324	0.16570811996137	-4.81117789018849	Brain_Caudate_basal_ganglia	1	0.16570811996137
Brain_Caudate_basal_ganglia_GENE_RTTN	-0.0257033261161222	-0.000505900880013117	-1.72303876946951	0.0854276748817087	0.165724501382528	-4.81126740840896	Brain_Caudate_basal_ganglia	1	0.165724501382528
Brain_Caudate_basal_ganglia_GENE_LEMD3	-0.0460552496409837	0.000471917776762369	-1.72300882955623	0.0854330933740301	0.165732378199258	-4.8113168875776	Brain_Caudate_basal_ganglia	1	0.165732378199258
Brain_Frontal_Cortex_BA9_GENE_AARS2	-0.0369602371569241	0.002075268571965	-1.72299740155232	0.085435161674966	0.165733755804352	-4.81133577345129	Brain_Frontal_Cortex_BA9	1	0.165733755804352
Brain_Hypothalamus_GENE_MGAT2	0.0306099515739305	-0.0028989487989623	1.72296908690196	0.0854402863858543	0.165741062332576	-4.81138256559566	Brain_Hypothalamus	1	0.165741062332576
Brain_Cerebellar_Hemisphere_GENE_VTN	0.0846097532237975	-0.00178555709857206	1.72296022065942	0.0854418911515648	0.165741540582815	-4.8113972175892	Brain_Cerebellar_Hemisphere	1	0.165741540582815
Brain_Frontal_Cortex_BA9_GENE_FBRS	0.0669799430462361	-0.00223534518011529	1.72293048355149	0.0854472736653539	0.165748928031363	-4.81144635938537	Brain_Frontal_Cortex_BA9	1	0.165748928031363
Brain_Anterior_cingulate_cortex_BA24_GENE_ENSG00000261959	0.109758483026367	0.00673790006402409	1.722913571048	0.0854503350063946	0.165748928031363	-4.81147430761999	Brain_Anterior_cingulate_cortex_BA24	1	0.165748928031363
Brain_Substantia_nigra_GENE_NRSN2.AS1	0.0394471428484167	-0.000410447560849184	1.72290905696342	0.0854511521182197	0.165748928031363	-4.81148176718501	Brain_Substantia_nigra	1	0.165748928031363
Brain_Caudate_basal_ganglia_GENE_GINS3	-0.0346309602546137	0.00105895341457238	-1.72290411844554	0.0854520460656039	0.165748928031363	-4.81148992810767	Brain_Caudate_basal_ganglia	1	0.165748928031363
Heart_Left_Ventricle_GENE_PPP1R2	0.0445427498539821	0.000373319698350553	1.72290166098593	0.08545249090626	0.165748928031363	-4.81149398906194	Heart_Left_Ventricle	1	0.165748928031363
Brain_Frontal_Cortex_BA9_GENE_CES2	0.0647390653127322	-0.0022007998135111	1.72288340801536	0.0854557950532523	0.165752702283443	-4.81152415193329	Brain_Frontal_Cortex_BA9	1	0.165752702283443
Brain_Anterior_cingulate_cortex_BA24_GENE_SOCS3	0.53374770251821	-0.0276321341444111	1.72282408633236	0.085466534160801	0.1657708972657	-4.81162217830318	Brain_Anterior_cingulate_cortex_BA24	1	0.1657708972657
Brain_Hypothalamus_GENE_PSMD7	-0.0646094093445847	-0.00224938551721115	-1.7227828352539	0.0854740025601062	0.165782747904389	-4.81169034185688	Brain_Hypothalamus	1	0.165782747904389
Heart_Atrial_Appendage_GENE_ENSG00000219553	0.0592469483904028	0.000245148718935144	1.72259895499182	0.085507300032379	0.165844694646054	-4.81199416717503	Heart_Atrial_Appendage	1	0.165844694646054
Brain_Nucleus_accumbens_basal_ganglia_GENE_USP48	-0.029276441288085	0.000639388214384038	-1.72258676655868	0.0855095075141167	0.165845365191916	-4.81201430498691	Brain_Nucleus_accumbens_basal_ganglia	1	0.165845365191916
Heart_Left_Ventricle_GENE_SF3B1	0.0669262366729203	0.00221374073944474	1.72258203810916	0.0855103639094712	0.165845365191916	-4.81202211732518	Heart_Left_Ventricle	1	0.165845365191916
Heart_Left_Ventricle_GENE_TUBB4B	-0.137745651756473	-0.00164976850103964	-1.7225645400774	0.0855135331341671	0.16584887587686	-4.81205102736701	Heart_Left_Ventricle	1	0.16584887587686
Brain_Cerebellar_Hemisphere_GENE_PATZ1	0.0279983989284023	-0.000462165924458564	1.7225303130916	0.0855197325642521	0.165858263276391	-4.81210757594955	Brain_Cerebellar_Hemisphere	1	0.165858263276391
Heart_Atrial_Appendage_GENE_PREP	0.0494483091365645	-0.00310184200152974	1.72250627777498	0.0855240862259265	0.165864070723246	-4.81214728556217	Heart_Atrial_Appendage	1	0.165864070723246
Brain_Hippocampus_GENE_TARS2	0.0170161442777339	0.000505881246281263	1.72245685218969	0.0855330395443847	0.165878798345923	-4.81222894163013	Brain_Hippocampus	1	0.165878798345923
Heart_Left_Ventricle_GENE_ARSB	0.0160362170015591	0.000597193968909283	1.72243692521515	0.0855366494797597	0.165883162956568	-4.8122618623528	Heart_Left_Ventricle	1	0.165883162956568
Brain_Nucleus_accumbens_basal_ganglia_GENE_PRKCZ	-0.0686772772250864	0.00113143049187959	-1.72240943339879	0.0855416300511543	0.16589018549174	-4.81230728009232	Brain_Nucleus_accumbens_basal_ganglia	1	0.16589018549174
Brain_Substantia_nigra_GENE_KPNA2P3	-0.0660514354316651	0.00097863446854861	-1.72235855337232	0.0855508483816689	0.165904283633268	-4.81239133433418	Brain_Substantia_nigra	1	0.165904283633268
Heart_Left_Ventricle_GENE_ENSG00000272509	-0.0783614262729327	-0.000775196490030454	-1.7223543007083	0.0855516189063743	0.165904283633268	-4.81239835966055	Heart_Left_Ventricle	1	0.165904283633268
Brain_Anterior_cingulate_cortex_BA24_GENE_SGPP2	-0.0369909204259481	-0.000289900905857802	-1.7223155313774	0.0855586436396022	0.165915269535388	-4.81246240512386	Brain_Anterior_cingulate_cortex_BA24	1	0.165915269535388
Brain_Hippocampus_GENE_LINC01291	-0.0585658060525749	0.00137355434811807	-1.72230128418732	0.0855612252488498	0.165917639121959	-4.81248594058289	Brain_Hippocampus	1	0.165917639121959
Brain_Hypothalamus_GENE_UBE2D3	0.0408443717232344	-0.00130212770652626	1.72226564503578	0.0855676833856237	0.165925497803648	-4.81254481336898	Brain_Hypothalamus	1	0.165925497803648
Brain_Frontal_Cortex_BA9_GENE_ENSG00000227370	-0.211757381111696	0.00296930079737331	-1.7222639126564	0.0855679973185135	0.165925497803648	-4.81254767507867	Brain_Frontal_Cortex_BA9	1	0.165925497803648
Brain_Nucleus_accumbens_basal_ganglia_GENE_ARRDC1.AS1	0.0422916082658511	0.00150521987247942	1.7222082829604	0.0855780787423965	0.165942409826273	-4.81263956800969	Brain_Nucleus_accumbens_basal_ganglia	1	0.165942409826273
Brain_Anterior_cingulate_cortex_BA24_GENE_BCL2L10	-0.104630098798889	0.00101629096723237	-1.72218883343249	0.0855816036864924	0.165946607999989	-4.81267169537539	Brain_Anterior_cingulate_cortex_BA24	1	0.165946607999989
Brain_Substantia_nigra_GENE_ZNF768	-0.0921920716197615	0.00693446610135101	-1.72217122549376	0.0855847949708117	0.16595015906914	-4.81270078043446	Brain_Substantia_nigra	1	0.16595015906914
Brain_Frontal_Cortex_BA9_GENE_RSPRY1	0.0440506542653312	-0.00329915746338676	1.72212535106676	0.0855931097609181	0.165963644419635	-4.81277655512405	Brain_Frontal_Cortex_BA9	1	0.165963644419635
Heart_Left_Ventricle_GENE_RPS20P4	0.0810353602327462	-0.00700300712595001	1.72210104133569	0.0855975161916506	0.165969551216886	-4.81281670876347	Heart_Left_Ventricle	1	0.165969551216886
Brain_Frontal_Cortex_BA9_GENE_FERP1	0.084049807511347	-0.00409460702258757	1.72207314325321	0.0856025732807156	0.165976719402237	-4.81286278877732	Brain_Frontal_Cortex_BA9	1	0.165976719402237
Brain_Caudate_basal_ganglia_GENE_LILRB1	0.101547561794528	-0.00641398992716972	1.72204247561737	0.0856081326864526	0.165984861297209	-4.81291344248511	Brain_Caudate_basal_ganglia	1	0.165984861297209
Brain_Amygdala_GENE_SHMT2	0.0674467586625574	-0.00130048908063077	1.72201394669796	0.0856133046499952	0.1659922517371	-4.81296056287554	Brain_Amygdala	1	0.1659922517371
Brain_Hippocampus_GENE_RUNDC1	0.0993078048986365	-0.00403418499092266	1.72198499529746	0.0856185534633436	0.16599979094083	-4.81300838027649	Brain_Hippocampus	1	0.16599979094083
Brain_Hypothalamus_GENE_ADAMTSL4	0.22080942334446	-0.0115661769782267	1.7219465695958	0.0856255203455123	0.166010660894855	-4.81307184461977	Brain_Hypothalamus	1	0.166010660894855
Brain_Anterior_cingulate_cortex_BA24_GENE_NRSN2	-0.052198244311355	-0.000900487931711089	-1.72193612826349	0.0856274135206231	0.166011693762327	-4.81308908940568	Brain_Anterior_cingulate_cortex_BA24	1	0.166011693762327
Brain_Nucleus_accumbens_basal_ganglia_GENE_ENSG00000228606	0.0515940048249677	-0.00234865799071004	1.72189472396344	0.0856349210948365	0.166023611441656	-4.81315747125915	Brain_Nucleus_accumbens_basal_ganglia	1	0.166023611441656
Brain_Nucleus_accumbens_basal_ganglia_GENE_BRPF3	-0.0792859109894445	0.000815594931171214	-1.72187301471412	0.0856388577059128	0.166028413550481	-4.81319332482488	Brain_Nucleus_accumbens_basal_ganglia	1	0.166028413550481
Heart_Atrial_Appendage_GENE_TIMMDC1.DT	0.037822406517148	-0.00169266322027326	1.72186354491337	0.085640574942617	0.166028413550481	-4.8132089643838	Heart_Atrial_Appendage	1	0.166028413550481
Heart_Atrial_Appendage_GENE_UGCG	0.151137239350669	-0.0094846103027711	1.72185855536273	0.0856414797500167	0.166028413550481	-4.81321720468884	Heart_Atrial_Appendage	1	0.166028413550481
Brain_Substantia_nigra_GENE_ENSG00000283209	0.126786579026106	-0.00533571471425516	1.72183257298632	0.0856461915312659	0.166034910243341	-4.81326011452549	Brain_Substantia_nigra	1	0.166034910243341
Brain_Putamen_basal_ganglia_GENE_TLR2	-0.0532367405749602	-0.000711471168731588	-1.72177943453694	0.0856558285922431	0.166050502650687	-4.81334787056146	Brain_Putamen_basal_ganglia	1	0.166050502650687
Heart_Left_Ventricle_GENE_IMPDH1	0.0785119421601362	0.0015584603820235	1.72177321772625	0.0856569561154444	0.166050502650687	-4.81335813720203	Heart_Left_Ventricle	1	0.166050502650687
Brain_Hippocampus_GENE_ENSG00000288824	0.428192054121102	-0.0110443688772683	1.72174639631245	0.0856618207679287	0.166057295027225	-4.81340243052471	Brain_Hippocampus	1	0.166057295027225
Brain_Frontal_Cortex_BA9_GENE_ENSG00000286269	-0.109138988756147	-0.000446145094759361	-1.72172441711253	0.085665807345472	0.166062385047709	-4.81343872682726	Brain_Frontal_Cortex_BA9	1	0.166062385047709
Heart_Atrial_Appendage_GENE_ADM	-0.10797618360536	0.00488653544918126	-1.72170029230672	0.0856701832651333	0.166068229630628	-4.81347856584113	Heart_Atrial_Appendage	1	0.166068229630628
Brain_Hippocampus_GENE_ENSG00000279425	-0.133575860714236	0.00337314659649656	-1.72168204998119	0.0856734923011967	0.166071248252338	-4.81350869032882	Brain_Hippocampus	1	0.166071248252338
Brain_Putamen_basal_ganglia_GENE_PER3	0.0639576502114301	0.00171612168278624	1.72167670234358	0.085674462346588	0.166071248252338	-4.81351752109719	Brain_Putamen_basal_ganglia	1	0.166071248252338
Heart_Atrial_Appendage_GENE_ZNF142	-0.0286451470804097	0.00051559186575128	-1.72163322179204	0.0856823499183527	0.166083899288953	-4.81358932126797	Heart_Atrial_Appendage	1	0.166083899288953
Brain_Putamen_basal_ganglia_GENE_UCHL3	-0.0403078863930163	0.000536287381573863	-1.72161241736704	0.0856861241447384	0.1660885768745	-4.81362367533274	Brain_Putamen_basal_ganglia	1	0.1660885768745
Brain_Cerebellar_Hemisphere_GENE_TATDN1	-0.0785099919023076	0.00223734843507939	-1.72157092118121	0.0856936525609179	0.166100531080496	-4.81369219619499	Brain_Cerebellar_Hemisphere	1	0.166100531080496
Brain_Amygdala_GENE_ARID1A	-0.0525976333981739	-0.000808703458072903	-1.72147728036217	0.0857106432497981	0.166130825396483	-4.81384681523841	Brain_Amygdala	1	0.166130825396483
Brain_Amygdala_GENE_TIMM17A	-0.0971856985832458	0.000580636546349277	-1.72146890351787	0.0857121633220508	0.166131132911833	-4.81386064661772	Brain_Amygdala	1	0.166131132911833
Brain_Anterior_cingulate_cortex_BA24_GENE_LPXN	0.0235403781450992	-0.0014535957571688	1.72141980833886	0.0857210726315377	0.166145762338685	-4.81394170850794	Brain_Anterior_cingulate_cortex_BA24	1	0.166145762338685
Brain_Cerebellar_Hemisphere_GENE_PICK1	-0.0814738621828118	0.00331517136285681	-1.72141027071301	0.0857228035129773	0.166146478193799	-4.81395745597981	Brain_Cerebellar_Hemisphere	1	0.166146478193799
Brain_Anterior_cingulate_cortex_BA24_GENE_ADRA2C	-0.0914496166729505	0.00628982020321141	-1.72134053006727	0.0857354608555697	0.16616837117078	-4.81407260139056	Brain_Anterior_cingulate_cortex_BA24	1	0.16616837117078
Heart_Atrial_Appendage_GENE_SHB	0.0893726424730382	-0.00154715609493684	1.72131099756385	0.0857408212137787	0.166176121010689	-4.81412135968933	Heart_Atrial_Appendage	1	0.166176121010689
Brain_Nucleus_accumbens_basal_ganglia_GENE_SMIM10L1	0.0290028177001139	-0.000468833968492914	1.72129324812113	0.0857440429937974	0.166179725846086	-4.81415066370264	Brain_Nucleus_accumbens_basal_ganglia	1	0.166179725846086
Brain_Frontal_Cortex_BA9_GENE_MYD88	0.166520579104057	-0.0081895901032324	1.72125963585745	0.0857501443735282	0.166187565055056	-4.81420615613147	Brain_Frontal_Cortex_BA9	1	0.166187565055056
Brain_Nucleus_accumbens_basal_ganglia_GENE_ENSG00000287064	0.0433638827080563	-0.00127146878167211	1.72125596044142	0.0857508115653094	0.166187565055056	-4.8142122240232	Brain_Nucleus_accumbens_basal_ganglia	1	0.166187565055056
Brain_Hippocampus_GENE_ENSG00000289238	0.0987460534230453	-0.00131562626451122	1.72118015973718	0.0857645724712216	0.166211594344856	-4.81433736358807	Brain_Hippocampus	1	0.166211594344856
Brain_Amygdala_GENE_TPST1	-0.095384074819727	0.00172787604941007	-1.72113971596934	0.08577191538942	0.166223185019775	-4.8144041300714	Brain_Amygdala	1	0.166223185019775
Brain_Hypothalamus_GENE_SNRPA1	-0.0732559956545771	-0.000692774882392353	-1.72110427166228	0.0857783510308131	0.166233017081503	-4.81446264193249	Brain_Hypothalamus	1	0.166233017081503
Brain_Cerebellar_Hemisphere_GENE_VCL	0.064902871318349	-0.00235367249944614	1.72109592353072	0.085779866862359	0.166233314702154	-4.81447642294862	Brain_Cerebellar_Hemisphere	1	0.166233314702154
Brain_Hippocampus_GENE_LINC02897	0.105018098339974	-0.00347367328303365	1.72107218240085	0.0857841778322693	0.16623902894261	-4.8145156142185	Brain_Hippocampus	1	0.16623902894261
Brain_Hypothalamus_GENE_ENSG00000278266	0.0962871108848645	0.00245485555027899	1.72101217028094	0.0857950757561169	0.166257507493409	-4.814614678357	Brain_Hypothalamus	1	0.166257507493409
Brain_Anterior_cingulate_cortex_BA24_GENE_ENSG00000261447	0.106675541539293	0.0045058023772565	1.72098990589275	0.0857991191514729	0.16626097835796	-4.81465143010449	Brain_Anterior_cingulate_cortex_BA24	1	0.16626097835796
Brain_Substantia_nigra_GENE_NFKBIE	0.113531632812906	0.00129115703919962	1.72098730328688	0.0857995918161061	0.16626097835796	-4.8146557261862	Brain_Substantia_nigra	1	0.16626097835796
Brain_Substantia_nigra_GENE_RENO1	0.0869567789433703	0.00162389906827884	1.72092428745865	0.0858110368949675	0.166280515930687	-4.81475974348821	Brain_Substantia_nigra	1	0.166280515930687
Heart_Atrial_Appendage_GENE_PPP2R5D	-0.0507882988889622	0.00290184893294824	-1.72083107926025	0.0858279678490974	0.166310682980384	-4.81491359102585	Heart_Atrial_Appendage	1	0.166310682980384
Brain_Substantia_nigra_GENE_ENSG00000285581	0.0620252319314783	-0.00190951050474977	1.72077171935737	0.0858387517854375	0.166328938053757	-4.815011564966	Brain_Substantia_nigra	1	0.166328938053757
Brain_Cerebellar_Hemisphere_GENE_MCM8	-0.0756560869571427	0.00315889886842606	-1.72074598513456	0.0858434272726903	0.166335356451274	-4.81505403844411	Brain_Cerebellar_Hemisphere	1	0.166335356451274
Brain_Hippocampus_GENE_KIAA1958	-0.0169452279897764	0.000633858962004059	-1.72072996746063	0.0858463375261629	0.166338354276773	-4.81508047476448	Brain_Hippocampus	1	0.166338354276773
Brain_Nucleus_accumbens_basal_ganglia_GENE_GPR176	-0.0458881397439786	0.0012984921520057	-1.72071534778012	0.0858489938477869	0.166340859989167	-4.8151046035585	Brain_Nucleus_accumbens_basal_ganglia	1	0.166340859989167
Brain_Putamen_basal_ganglia_GENE_MAPK4	-0.100413584827214	-0.0014798228655392	-1.72066646684555	0.0858578757486557	0.166353871570256	-4.81518527676274	Brain_Putamen_basal_ganglia	1	0.166353871570256
Brain_Anterior_cingulate_cortex_BA24_GENE_RACK1	0.0414946863146925	0.00140954047163385	1.72066338560998	0.0858584356489189	0.166353871570256	-4.81519036196487	Brain_Anterior_cingulate_cortex_BA24	1	0.166353871570256
Brain_Cerebellar_Hemisphere_GENE_PPP1R10	0.0722895306343343	-0.000330970567246835	1.72065152821186	0.0858605903187624	0.166355404963608	-4.8152099310651	Brain_Cerebellar_Hemisphere	1	0.166355404963608
Heart_Left_Ventricle_GENE_ENSG00000288777	0.0929705859033399	-0.00355023367261419	1.72062758889944	0.0858649405899695	0.16636119223144	-4.8152494393938	Heart_Left_Ventricle	1	0.16636119223144
Brain_Nucleus_accumbens_basal_ganglia_GENE_PPP1R3B	-0.0333421596415937	-0.00025222845790189	-1.7205962533396	0.0858706351830956	0.166369583864518	-4.81530115332385	Brain_Nucleus_accumbens_basal_ganglia	1	0.166369583864518
Brain_Caudate_basal_ganglia_GENE_VAMP2	0.0806302942096115	-0.00537273160132378	1.72053534012441	0.0858817057819014	0.166388390778024	-4.81540167740046	Brain_Caudate_basal_ganglia	1	0.166388390778024
Brain_Amygdala_GENE_MAP4K3	-0.0227737099429476	-0.0011390999105672	-1.72050218878338	0.085887731318275	0.166395936619489	-4.81545638503365	Brain_Amygdala	1	0.166395936619489
Brain_Hippocampus_GENE_EMILIN3	0.156444772827857	0.00424913992042733	1.72049823536579	0.0858884499081871	0.166395936619489	-4.81546290904763	Brain_Hippocampus	1	0.166395936619489
Brain_Nucleus_accumbens_basal_ganglia_GENE_H2BC19P	0.146718888602641	0.00186035643134086	1.72049140548449	0.085889691347792	0.166395936619489	-4.81547417982837	Brain_Nucleus_accumbens_basal_ganglia	1	0.166395936619489
Brain_Putamen_basal_ganglia_GENE_NDST1	-0.0742845062311551	0.00216148972828518	-1.72040965164283	0.0859045525379418	0.16642208539745	-4.8156090879068	Brain_Putamen_basal_ganglia	1	0.16642208539745
Brain_Nucleus_accumbens_basal_ganglia_GENE_LILRB1	0.0756445578694991	0.00092885474309203	1.7202355000209	0.0859362167158519	0.166480785099254	-4.81589644727401	Brain_Nucleus_accumbens_basal_ganglia	1	0.166480785099254
Brain_Putamen_basal_ganglia_GENE_FKBP11	0.107081804297365	-0.00325349817852677	1.72019815320039	0.085943008330878	0.166491299084002	-4.81595806775166	Brain_Putamen_basal_ganglia	1	0.166491299084002
Brain_Hippocampus_GENE_MTRF1LP1	-0.0773572391670904	-0.000767816458330095	-1.72017024143155	0.0859480844415023	0.166498489462593	-4.81600411997862	Brain_Hippocampus	1	0.166498489462593
Brain_Amygdala_GENE_CASD1	-0.0401587739868301	1.17170581320287e-05	-1.72014660289744	0.0859523835999265	0.166504174526246	-4.81604312112581	Brain_Amygdala	1	0.166504174526246
Brain_Hippocampus_GENE_HS2ST1	-0.0622050059767251	-0.00218230256374872	-1.72011890298655	0.085957421625759	0.166511290696703	-4.81608882245176	Brain_Hippocampus	1	0.166511290696703
Brain_Nucleus_accumbens_basal_ganglia_GENE_VARS2	-0.129760299434191	0.00646633905936859	-1.7200597868356	0.0859681743988982	0.166529476713211	-4.81618635413896	Brain_Nucleus_accumbens_basal_ganglia	1	0.166529476713211
Brain_Hypothalamus_GENE_PRR22	0.0554505517191587	-0.00147028865647634	1.71997216181753	0.0859841147203202	0.166557710824358	-4.81633091455265	Brain_Hypothalamus	1	0.166557710824358
Brain_Hippocampus_GENE_STK16	-0.0527307571504279	-0.000338771789260297	-1.71992818827698	0.0859921150773683	0.166570563973857	-4.81640345767789	Brain_Hippocampus	1	0.166570563973857
Brain_Caudate_basal_ganglia_GENE_ENSG00000288100	0.0420327339325158	-0.00308047480992885	1.71986266538515	0.0860040371495084	0.166591013131849	-4.81651154735226	Brain_Caudate_basal_ganglia	1	0.166591013131849
Brain_Putamen_basal_ganglia_GENE_RNF157.AS1	-0.0315451818488036	0.00141061524315821	-1.71979346801034	0.0860166292577273	0.166612759489229	-4.81662569420575	Brain_Putamen_basal_ganglia	1	0.166612759489229
Heart_Atrial_Appendage_GENE_NKAPD1	-0.0335551496688072	0.00119147163477554	-1.71976475701609	0.0860218543444	0.166620235586324	-4.81667305405692	Heart_Atrial_Appendage	1	0.166620235586324
Brain_Hippocampus_GENE_MGAT4A	-0.0533523962832252	0.00049535041821308	-1.71967088785967	0.0860389392978838	0.166650683078716	-4.81682788925754	Brain_Hippocampus	1	0.166650683078716
Brain_Caudate_basal_ganglia_GENE_DOLPP1	0.0490102646016047	0.00226793247098847	1.71964366012299	0.0860438954826941	0.166657637502971	-4.81687279927265	Brain_Caudate_basal_ganglia	1	0.166657637502971
Brain_Caudate_basal_ganglia_GENE_FBLN1	-0.04415960656542	0.00196961294849011	-1.71957240019149	0.0860568678130898	0.166680117859399	-4.81699033360858	Brain_Caudate_basal_ganglia	1	0.166680117859399
Brain_Amygdala_GENE_MROCKI	0.119816583954461	-0.000345286128529319	1.7195608229137	0.0860589755183536	0.166681554576752	-4.81700942842399	Brain_Amygdala	1	0.166681554576752
Brain_Frontal_Cortex_BA9_GENE_PNMA5	-0.18825091825334	-0.00632087534766208	-1.71952625896567	0.0860652683184999	0.166691096934686	-4.81706643521437	Brain_Frontal_Cortex_BA9	1	0.166691096934686
Heart_Atrial_Appendage_GENE_RASA4DP	0.0356868002745979	-0.000714056738782161	1.71950090005684	0.0860698854628837	0.166697393633381	-4.81710825928718	Heart_Atrial_Appendage	1	0.166697393633381
Heart_Atrial_Appendage_GENE_PGRMC2	0.0697255425098813	0.00172360885413031	1.71948309005896	0.0860731282827444	0.16670102842679	-4.81713763268827	Heart_Atrial_Appendage	1	0.16670102842679
Brain_Cerebellar_Hemisphere_GENE_DEGS2	-0.059593598484791	0.00605175411519256	-1.719439322257	0.0860810978842458	0.166713817493314	-4.81720981610103	Brain_Cerebellar_Hemisphere	1	0.166713817493314
Brain_Amygdala_GENE_XPO5	-0.0134350453460269	-0.00022953364064388	-1.71940436603634	0.0860874634298487	0.166723499617794	-4.81726746583563	Brain_Amygdala	1	0.166723499617794
Brain_Frontal_Cortex_BA9_GENE_RPL7P19	0.0957957398677528	-0.00359047091565678	1.71936868561729	0.08609396124557	0.166733437595214	-4.81732630872118	Brain_Frontal_Cortex_BA9	1	0.166733437595214
Brain_Hypothalamus_GENE_ENSG00000275494	-0.0824080008973955	0.000691316718579707	-1.7193091812587	0.0861047985591009	0.16674920406515	-4.81742443851845	Brain_Hypothalamus	1	0.16674920406515
Heart_Atrial_Appendage_GENE_HMGN1P3	-0.099802358108527	0.00349653732074122	-1.71930824085566	0.0861049698401736	0.16674920406515	-4.81742598932846	Heart_Atrial_Appendage	1	0.16674920406515
Brain_Putamen_basal_ganglia_GENE_IFNA2	0.0981892502081395	0.00131049260222082	1.71930147682492	0.0861062018205437	0.16674920406515	-4.81743714380463	Brain_Putamen_basal_ganglia	1	0.16674920406515
Brain_Nucleus_accumbens_basal_ganglia_GENE_RASGEF1A	-0.0624426785864246	0.00140962801409234	-1.71926530329014	0.0861127906025602	0.166759317162047	-4.81749679637943	Brain_Nucleus_accumbens_basal_ganglia	1	0.166759317162047
Brain_Frontal_Cortex_BA9_GENE_ENSG00000272977	-0.207968936146156	0.0110028732612291	-1.71915389008057	0.0861330863843844	0.166795973424005	-4.81768051640203	Brain_Frontal_Cortex_BA9	1	0.166795973424005
Heart_Left_Ventricle_GENE_ENSG00000249721	0.0497261156464081	-3.31230908900107e-05	1.71911433482828	0.086140292967892	0.166807281805985	-4.81774574005227	Heart_Left_Ventricle	1	0.166807281805985
Brain_Frontal_Cortex_BA9_GENE_TNFRSF6B	0.27999897885235	-0.00733453167254605	1.7191005313799	0.0861428079373227	0.166809504847511	-4.81776850055598	Brain_Frontal_Cortex_BA9	1	0.166809504847511
Brain_Amygdala_GENE_GTF2IP13	0.0503166299017944	-0.00214890338911402	1.71907771172399	0.0861469657778777	0.166814909072691	-4.81780612748644	Brain_Amygdala	1	0.166814909072691
Brain_Putamen_basal_ganglia_GENE_ADRA2C	-0.106254878006278	0.00580003388286144	-1.71906753957785	0.0861488192395248	0.166815850999869	-4.81782290000052	Brain_Putamen_basal_ganglia	1	0.166815850999869
Brain_Hypothalamus_GENE_ENSG00000284627	-0.0730943220390141	0.00152649357913261	-1.71905658750844	0.0861508148467069	0.166817068138908	-4.81784095839452	Brain_Hypothalamus	1	0.166817068138908
Brain_Anterior_cingulate_cortex_BA24_GENE_ZNF710	0.104254471147231	-0.00428162551192897	1.71904003789859	0.086153830468422	0.166820260300544	-4.81786824611507	Brain_Anterior_cingulate_cortex_BA24	1	0.166820260300544
Heart_Atrial_Appendage_GENE_NUDT1	0.0669748682233062	-0.00205544696096509	1.71898715145415	0.0861634678555012	0.166833996877575	-4.81795544585579	Heart_Atrial_Appendage	1	0.166833996877575
Heart_Left_Ventricle_GENE_ENSG00000277998	0.0880071936995558	-0.00190728457516202	1.71898610235753	0.0861636590390352	0.166833996877575	-4.81795717559076	Heart_Left_Ventricle	1	0.166833996877575
Brain_Substantia_nigra_GENE_SLC1A3	0.202376190536157	-0.00149187153481398	1.71897229435539	0.0861661753908936	0.16683622192498	-4.8179799419231	Brain_Substantia_nigra	1	0.16683622192498
Brain_Substantia_nigra_GENE_ARHGAP39	0.0525143526573291	6.10931626538586e-06	1.71896310006196	0.0861678509796557	0.166836819029677	-4.81799510117307	Brain_Substantia_nigra	1	0.166836819029677
Heart_Atrial_Appendage_GENE_ENSG00000289592	-0.126905417494801	-0.00558708316844818	-1.7189307369451	0.0861737491169715	0.166845591616885	-4.81804845978221	Heart_Atrial_Appendage	1	0.166845591616885
Heart_Left_Ventricle_GENE_PNPLA6	0.0589056380275543	0.00111361161454879	1.71888906762871	0.0861813437789984	0.166857648605576	-4.81811716050131	Heart_Left_Ventricle	1	0.166857648605576
Heart_Atrial_Appendage_GENE_ENSG00000244675	0.0652412260473941	-0.00163843073752092	1.71887066534613	0.0861846979570776	0.16686149524507	-4.81814750004853	Heart_Atrial_Appendage	1	0.16686149524507
Brain_Nucleus_accumbens_basal_ganglia_GENE_AAMP	-0.0142931613032638	-0.000241953305137189	-1.71882992962787	0.0861921232193219	0.16687322363051	-4.81821465922911	Brain_Nucleus_accumbens_basal_ganglia	1	0.16687322363051
Brain_Cerebellar_Hemisphere_GENE_ACKR3	-0.0712783238417489	0.00209905815592522	-1.71879439893996	0.0861986001373728	0.166880967376088	-4.81827323582026	Brain_Cerebellar_Hemisphere	1	0.166880967376088
Heart_Atrial_Appendage_GENE_ENSG00000289357	-0.0431294053882263	-0.00143476134875398	-1.71879298393829	0.0861988580873423	0.166880967376088	-4.81827556859503	Heart_Atrial_Appendage	1	0.166880967376088
Brain_Frontal_Cortex_BA9_GENE_SLC16A9	0.097921414909692	-0.0030560732349519	1.71876436830996	0.0862040747527755	0.166888419119363	-4.81832274397377	Brain_Frontal_Cortex_BA9	1	0.166888419119363
Heart_Atrial_Appendage_GENE_RPSA	0.067127880581149	-0.00250349481149551	1.71868768501049	0.086218055476518	0.16690933946333	-4.81844915930268	Heart_Atrial_Appendage	1	0.16690933946333
Brain_Nucleus_accumbens_basal_ganglia_GENE_ARMH1	-0.0518422592274371	0.00376914479837421	-1.71868587600202	0.0862183853129756	0.16690933946333	-4.81845214145443	Brain_Nucleus_accumbens_basal_ganglia	1	0.16690933946333
Heart_Left_Ventricle_GENE_TMEM240	-0.0650083721144369	-0.000141968791137073	-1.71867294208213	0.086220743583955	0.16690933946333	-4.81847346294009	Heart_Left_Ventricle	1	0.16690933946333
Brain_Caudate_basal_ganglia_GENE_ANKRD35	-0.095193476313692	0.00615910215324244	-1.71866111663107	0.086222899791015	0.16690933946333	-4.81849295698291	Brain_Caudate_basal_ganglia	1	0.16690933946333
Heart_Atrial_Appendage_GENE_NICN1	-0.138628506491234	0.00186318380293473	-1.71866101684786	0.0862229179852843	0.16690933946333	-4.81849312147319	Heart_Atrial_Appendage	1	0.16690933946333
Brain_Frontal_Cortex_BA9_GENE_GAPDHP27	-0.071784067244357	0.00257895654982664	-1.71866008629302	0.0862230876609417	0.16690933946333	-4.81849465547034	Brain_Frontal_Cortex_BA9	1	0.16690933946333
Heart_Left_Ventricle_GENE_COPS7B	0.0457728227329341	-0.00142495197898262	1.71865016477846	0.0862248967484602	0.166910193696301	-4.81851101079615	Heart_Left_Ventricle	1	0.166910193696301
Brain_Hippocampus_GENE_MAF	0.0423407496431454	-5.75191199755391e-06	1.71859657036931	0.0862346696767749	0.166925429924483	-4.81859935799294	Brain_Hippocampus	1	0.166925429924483
Heart_Atrial_Appendage_GENE_MALL	0.0271913846681427	-0.000137227349602668	1.7185919709242	0.086235508426341	0.166925429924483	-4.81860693977771	Heart_Atrial_Appendage	1	0.166925429924483
Brain_Amygdala_GENE_ENSG00000242479	0.226856559868716	-0.012155509297614	1.71858449641852	0.0862368714827683	0.166925429924483	-4.81861926080672	Brain_Amygdala	1	0.166925429924483
Brain_Putamen_basal_ganglia_GENE_OGFOD1	0.0588547993951228	-0.00484948985155046	1.71851621431656	0.0862493242656122	0.166945156165778	-4.81873181506138	Brain_Putamen_basal_ganglia	1	0.166945156165778
Brain_Substantia_nigra_GENE_HID1	-0.170297982151661	0.00131499578892479	-1.71850942963022	0.0862505616858799	0.166945156165778	-4.81874299850179	Brain_Substantia_nigra	1	0.166945156165778
Brain_Substantia_nigra_GENE_PPP5C	0.0703773413593551	-0.00162593659653933	1.7185030209179	0.0862517305475912	0.166945156165778	-4.81875356217065	Brain_Substantia_nigra	1	0.166945156165778
Heart_Atrial_Appendage_GENE_ZNF544	0.0358227136031448	-0.00172077200625601	1.71849861139298	0.0862525347922414	0.166945156165778	-4.81876083049755	Heart_Atrial_Appendage	1	0.166945156165778
Brain_Nucleus_accumbens_basal_ganglia_GENE_LRRC57	0.0196194643102681	-0.000616088253926087	1.71847119194326	0.0862575359085034	0.166952187920803	-4.81880602622761	Brain_Nucleus_accumbens_basal_ganglia	1	0.166952187920803
Brain_Frontal_Cortex_BA9_GENE_RIIAD1	-0.0270332993539745	0.00096911731925774	-1.71839664230688	0.0862711344291768	0.166975859537552	-4.81892890346968	Brain_Frontal_Cortex_BA9	1	0.166975859537552
Brain_Caudate_basal_ganglia_GENE_ENSG00000282393	-0.0665308823192107	0.00233505385644812	-1.7183530050606	0.086279095058876	0.166988618564046	-4.81900082658468	Brain_Caudate_basal_ganglia	1	0.166988618564046
Brain_Substantia_nigra_GENE_JUN	0.200147554182936	-8.07903852643811e-05	1.71832557171744	0.0862840999570946	0.166995656614819	-4.81904604142518	Brain_Substantia_nigra	1	0.166995656614819
Heart_Atrial_Appendage_GENE_ENSG00000273363	-0.099492626415646	-0.000279521270143759	-1.71831215180284	0.0862865483519445	0.166997574257601	-4.8190681594791	Heart_Atrial_Appendage	1	0.166997574257601
Heart_Left_Ventricle_GENE_ENSG00000277159	0.0324322967187461	-0.000672456283818541	1.71830418506603	0.0862880018689837	0.166997574257601	-4.8190812897884	Heart_Left_Ventricle	1	0.166997574257601
Heart_Atrial_Appendage_GENE_NUP155	0.0192648372652333	-0.00125685907029575	1.71829763830258	0.0862891963292399	0.166997574257601	-4.81909207973569	Heart_Atrial_Appendage	1	0.166997574257601
Brain_Hippocampus_GENE_GLUD1P3	0.0362532075158143	8.84044321455878e-05	1.71828288646718	0.0862918878580444	0.166998894792033	-4.81911639259669	Brain_Hippocampus	1	0.166998894792033
Brain_Amygdala_GENE_ENSG00000259877	0.0550693134668196	-0.00115641227356291	1.71827889723576	0.0862926157202579	0.166998894792033	-4.81912296731112	Brain_Amygdala	1	0.166998894792033
Brain_Substantia_nigra_GENE_RRAS2	-0.036861694200913	0.000397567982985578	-1.71826402988203	0.0862953284131456	0.167001496060634	-4.81914747029556	Brain_Substantia_nigra	1	0.167001496060634
Brain_Substantia_nigra_GENE_ENSG00000288848	0.12000291598583	0.00258817006452215	1.71823951871646	0.0862998008638292	0.167007502732628	-4.81918786685248	Brain_Substantia_nigra	1	0.167007502732628
Heart_Left_Ventricle_GENE_ENSG00000289227	-0.0174212114899365	-9.09778903864532e-05	-1.71820017709246	0.08630697975918	0.167017535340498	-4.81925270411747	Heart_Left_Ventricle	1	0.167017535340498
Brain_Hypothalamus_GENE_IGHV3.21	-0.0419073679582595	-0.00144001364884641	-1.71819610690057	0.0863077224984141	0.167017535340498	-4.81925941194459	Brain_Hypothalamus	1	0.167017535340498
Brain_Frontal_Cortex_BA9_GENE_SLC10A3	0.0761913303419118	-0.000683097950249063	1.71817216845727	0.0863120909527474	0.167023340228066	-4.81929886306848	Brain_Frontal_Cortex_BA9	1	0.167023340228066
Brain_Hypothalamus_GENE_MFAP2	-0.048985270446746	0.00270011699472061	-1.71815871369392	0.0863145463505453	0.167025443016513	-4.81932103659982	Brain_Hypothalamus	1	0.167025443016513
Heart_Atrial_Appendage_GENE_PTGES3P3	0.0963138100952462	-0.00227930194880624	1.71810318230625	0.0863246810290015	0.167042405515318	-4.81941255084482	Heart_Atrial_Appendage	1	0.167042405515318
Brain_Amygdala_GENE_ENSG00000259744	0.209209119389142	-0.00683917556554312	1.71807961085465	0.086328983195235	0.167048081463745	-4.81945139508342	Brain_Amygdala	1	0.167048081463745
Brain_Nucleus_accumbens_basal_ganglia_GENE_SEC24A	0.0469297830354525	-0.00272554878911705	1.71799885979846	0.0863437228685091	0.167073953669263	-4.81958446364212	Brain_Nucleus_accumbens_basal_ganglia	1	0.167073953669263
Heart_Atrial_Appendage_GENE_ENSG00000279631	-0.0909709653370173	-0.0039265938209871	-1.71798721984558	0.0863458477035372	0.167075415897364	-4.8196036444508	Heart_Atrial_Appendage	1	0.167075415897364
Brain_Substantia_nigra_GENE_SETD6	-0.0653901693732503	0.00124296582216447	-1.71796208598613	0.0863504359511609	0.167081644598488	-4.81964506065309	Brain_Substantia_nigra	1	0.167081644598488
Brain_Anterior_cingulate_cortex_BA24_GENE_RETSAT	0.0544772288244234	-0.00152492673172013	1.71793745566195	0.0863549324687342	0.167087695614104	-4.81968564653597	Brain_Anterior_cingulate_cortex_BA24	1	0.167087695614104
Heart_Atrial_Appendage_GENE_TLR2	-0.0936696148047567	-0.00333352903288977	-1.71790828049297	0.0863602589395318	0.16709535228441	-4.81973372067567	Heart_Atrial_Appendage	1	0.16709535228441
Brain_Nucleus_accumbens_basal_ganglia_GENE_SELENON	0.0425925107866468	-0.000195125150882611	1.71789366677304	0.0863629270464499	0.167097865221015	-4.81975780050726	Brain_Nucleus_accumbens_basal_ganglia	1	0.167097865221015
Brain_Anterior_cingulate_cortex_BA24_GENE_CDKN2B	0.0877760406684175	0.000525366996257928	1.71775807543251	0.0863876858835829	0.167143119280194	-4.81998121216854	Brain_Anterior_cingulate_cortex_BA24	1	0.167143119280194
Brain_Amygdala_GENE_FCGRT	0.0785313324849825	0.0013629310388433	1.71771240454545	0.0863960266338092	0.16715583914728	-4.82005645942386	Brain_Amygdala	1	0.16715583914728
Brain_Hippocampus_GENE_TTC30A	-0.105992916729488	0.000401424556801486	-1.71770325776454	0.0863976971639756	0.16715583914728	-4.8200715294026	Brain_Hippocampus	1	0.16715583914728
Heart_Atrial_Appendage_GENE_ENSG00000288009	0.0389481498026189	-0.00197242414843975	1.71769957610001	0.0863983695753136	0.16715583914728	-4.82007759518696	Heart_Atrial_Appendage	1	0.16715583914728
Heart_Left_Ventricle_GENE_MRFAP1	0.0475692573249819	-0.00106786091342652	1.71767077819525	0.086403629309282	0.167162741448788	-4.82012504118499	Heart_Left_Ventricle	1	0.167162741448788
Brain_Anterior_cingulate_cortex_BA24_GENE_AGA	0.0461206328613162	-0.00339558787548679	1.71766504244879	0.0864046769338376	0.167162741448788	-4.82013449102207	Brain_Anterior_cingulate_cortex_BA24	1	0.167162741448788
Brain_Caudate_basal_ganglia_GENE_HEXIM2	-0.0777179978915547	0.00222417800448929	-1.71764335186783	0.0864086387753918	0.167166544183377	-4.8201702267087	Brain_Caudate_basal_ganglia	1	0.167166544183377
Brain_Nucleus_accumbens_basal_ganglia_GENE_SNAP91	-0.06519887732252	0.00159811741570552	-1.71763289452344	0.0864105488893518	0.167166544183377	-4.82018745524312	Brain_Nucleus_accumbens_basal_ganglia	1	0.167166544183377
Brain_Cerebellar_Hemisphere_GENE_TAF5LP1	0.169033424058879	-0.0114013550423054	1.71763178126146	0.0864107522371838	0.167166544183377	-4.82018928934251	Brain_Cerebellar_Hemisphere	1	0.167166544183377
Brain_Anterior_cingulate_cortex_BA24_GENE_TP53RK.DT	0.127967238660304	-0.00478958061362788	1.71761138931879	0.0864144770869725	0.167171099890123	-4.82022288486436	Brain_Anterior_cingulate_cortex_BA24	1	0.167171099890123
Brain_Substantia_nigra_GENE_RSBN1L	-0.0166638708868608	0.000516552498442156	-1.71759958527577	0.0864166333061932	0.167172620943059	-4.82024233172702	Brain_Substantia_nigra	1	0.167172620943059
Heart_Atrial_Appendage_GENE_CIAPIN1	0.13123610691629	-0.00549008103473963	1.71754550323406	0.086426512913839	0.167189082573991	-4.8203314288337	Heart_Atrial_Appendage	1	0.167189082573991
Heart_Atrial_Appendage_GENE_RPL32P11	-0.0948190657402751	0.00170156928284958	-1.71750056659913	0.0864347225511202	0.167202313234648	-4.8204054572888	Heart_Atrial_Appendage	1	0.167202313234648
Brain_Nucleus_accumbens_basal_ganglia_GENE_ENSG00000286067	0.0611032003858918	-0.00281959780782815	1.71745798003446	0.0864425034283072	0.167214659185687	-4.82047561247808	Brain_Nucleus_accumbens_basal_ganglia	1	0.167214659185687
Heart_Atrial_Appendage_GENE_ENSG00000261663	-0.103309254575938	0.00292053904760305	-1.71745063570977	0.0864438453475424	0.167214659185687	-4.82048771101393	Heart_Atrial_Appendage	1	0.167214659185687
Heart_Left_Ventricle_GENE_THTPA	-0.052797436319239	0.000939420340808802	-1.71743367248526	0.0864469448497781	0.167218004060057	-4.82051565486877	Heart_Left_Ventricle	1	0.167218004060057
Heart_Atrial_Appendage_GENE_DNAJC1	0.0365854672750928	-0.00042729894166559	1.71740588025241	0.0864520232113338	0.1672251765595	-4.82056143697287	Heart_Atrial_Appendage	1	0.1672251765595
Brain_Putamen_basal_ganglia_GENE_IRAK3	-0.0505617921286634	0.00103468680152881	-1.71735997691841	0.0864604114696604	0.167238751102758	-4.82063705186217	Brain_Putamen_basal_ganglia	1	0.167238751102758
Brain_Substantia_nigra_GENE_PHLDB1	-0.131197429801912	0.00182363283585724	-1.71735138281557	0.0864619820073631	0.167239138035672	-4.82065120839242	Brain_Substantia_nigra	1	0.167239138035672
Brain_Substantia_nigra_GENE_YIPF5	0.0643663044081945	-0.00408182173847266	1.71733384324479	0.0864651873650089	0.167242687057606	-4.8206801000172	Brain_Substantia_nigra	1	0.167242687057606
Brain_Cerebellar_Hemisphere_GENE_KCNJ12	-0.0497712728579362	0.00186658508358386	-1.71726970747238	0.0864769090005973	0.167262708060309	-4.82078574359936	Brain_Cerebellar_Hemisphere	1	0.167262708060309
Brain_Substantia_nigra_GENE_ZNF845	-0.0324395056106515	0.00107815038876424	-1.71725178350041	0.0864801850665598	0.167266393357248	-4.8208152670272	Brain_Substantia_nigra	1	0.167266393357248
Brain_Amygdala_GENE_GATB	-0.0610105449050515	0.00184012394337591	-1.71724347381135	0.0864817039096294	0.167266679843471	-4.82082895420839	Brain_Amygdala	1	0.167266679843471
Heart_Left_Ventricle_GENE_PMS2P1	0.0206475345947254	-0.00128013608380808	1.71715695233629	0.086497519568392	0.167294617753027	-4.8209714628811	Heart_Left_Ventricle	1	0.167294617753027
Heart_Left_Ventricle_GENE_XRCC6	-0.0388916271709539	-0.000444581130719957	-1.71713600394058	0.0865013491742258	0.167299372951983	-4.82100596571003	Heart_Left_Ventricle	1	0.167299372951983
Brain_Anterior_cingulate_cortex_BA24_GENE_AP1S1	-0.0426435067385934	0.00100028457930851	-1.71708061973462	0.0865114747005091	0.167316304536869	-4.82109718366266	Brain_Anterior_cingulate_cortex_BA24	1	0.167316304536869
Brain_Anterior_cingulate_cortex_BA24_GENE_PPP1R14BP3	-0.127450180106841	0.00598001134419209	-1.71703616879815	0.0865196020639996	0.167329371127579	-4.82117039238247	Brain_Anterior_cingulate_cortex_BA24	1	0.167329371127579
Brain_Amygdala_GENE_ENSG00000261270	-0.0594587977080904	-0.00130309927878415	-1.71701257145348	0.0865239168294214	0.167335063836009	-4.82120925540007	Brain_Amygdala	1	0.167335063836009
Brain_Substantia_nigra_GENE_NDUFB1	-0.0597940723988326	-0.000844237373696544	-1.71698756270248	0.086528489860118	0.167341255834582	-4.82125044231909	Brain_Substantia_nigra	1	0.167341255834582
Brain_Caudate_basal_ganglia_GENE_DIP2C.AS1	0.0576513436443986	0.00135508233515787	1.71697116504771	0.0865314883959149	0.167344402700149	-4.82127744729916	Brain_Caudate_basal_ganglia	1	0.167344402700149
Brain_Substantia_nigra_GENE_NXT1	0.143413827098723	-0.00175023992849219	1.71690351304447	0.0865438603810516	0.16736449230657	-4.82138885937547	Brain_Substantia_nigra	1	0.16736449230657
Heart_Atrial_Appendage_GENE_SCN7A	-0.0974696573884381	0.0064612173596508	-1.71689936228407	0.0865446195056615	0.16736449230657	-4.82139569487547	Heart_Atrial_Appendage	1	0.16736449230657
Brain_Nucleus_accumbens_basal_ganglia_GENE_ACTL10	-0.0593649717127811	-0.000181382120297311	-1.71688847676238	0.0865466103634598	0.167365689984981	-4.8214136211478	Brain_Nucleus_accumbens_basal_ganglia	1	0.167365689984981
Brain_Substantia_nigra_GENE_AKAP7	0.0144024419577164	0.00063328089288929	1.71681725607681	0.0865596368606101	0.167387188129324	-4.82153090456707	Brain_Substantia_nigra	1	0.167387188129324
Brain_Hippocampus_GENE_BHLHA9	0.0497488898937479	-0.0010131637307208	1.71681269741274	0.0865604707092868	0.167387188129324	-4.8215384114316	Brain_Hippocampus	1	0.167387188129324
Brain_Cerebellar_Hemisphere_GENE_NISCH	-0.120437108606566	-0.00023947639501951	-1.71677018961372	0.0865682463423514	0.16739957158172	-4.82160840912299	Brain_Cerebellar_Hemisphere	1	0.16739957158172
Brain_Hippocampus_GENE_CRACR2B	0.0467896805111049	0.00119375179276258	1.71673819624968	0.0865740990216264	0.167408236228109	-4.82166109153903	Brain_Hippocampus	1	0.167408236228109
Brain_Cerebellar_Hemisphere_GENE_ZNF443	-0.0840643146505362	-0.00240366097091992	-1.71672347092089	0.0865767928949813	0.167410792517293	-4.82168533892534	Brain_Cerebellar_Hemisphere	1	0.167410792517293
Brain_Hippocampus_GENE_ENSG00000275197	-0.118443801784307	0.00267686455728546	-1.71670782993573	0.0865796543541914	0.16741367277577	-4.82171109384703	Brain_Hippocampus	1	0.16741367277577
Heart_Atrial_Appendage_GENE_SRRM5	-0.073818979425626	0.00165581947028657	-1.71667854502742	0.0865850121235495	0.167421379825579	-4.82175931464332	Heart_Atrial_Appendage	1	0.167421379825579
Brain_Frontal_Cortex_BA9_GENE_FAM86DP	-0.0861219941871419	0.00539433821140635	-1.71660886876706	0.0865977607014648	0.167443377323377	-4.82187404093576	Brain_Frontal_Cortex_BA9	1	0.167443377323377
Brain_Frontal_Cortex_BA9_GENE_PDE1A	-0.0487056826457403	0.0018306138037387	-1.71658827240611	0.0866015294827799	0.167448011277347	-4.82190795324185	Brain_Frontal_Cortex_BA9	1	0.167448011277347
Brain_Amygdala_GENE_MIR210HG	0.149667885241934	-0.000587381154941115	1.71654168522858	0.0866100546282936	0.167461841586092	-4.82198465844448	Brain_Amygdala	1	0.167461841586092
Brain_Frontal_Cortex_BA9_GENE_ENSG00000270147	0.0945470433569317	0.00306963351954705	1.71652243612797	0.0866135772848186	0.167465999222218	-4.82201635124564	Brain_Frontal_Cortex_BA9	1	0.167465999222218
Heart_Atrial_Appendage_GENE_ENSG00000279713	-0.129558567427024	0.00181529903463117	-1.71648617696662	0.0866202131603484	0.167475397098452	-4.82207604941188	Heart_Atrial_Appendage	1	0.167475397098452
Brain_Frontal_Cortex_BA9_GENE_ENSG00000259840	0.13598641572215	0.00437357629011585	1.71648087924281	0.0866211827438686	0.167475397098452	-4.82208477163809	Brain_Frontal_Cortex_BA9	1	0.167475397098452
Brain_Nucleus_accumbens_basal_ganglia_GENE_SLC25A39	-0.0616115640003757	0.00367564696073821	-1.71644375320574	0.0866279777564524	0.167485881070796	-4.82214589557526	Brain_Nucleus_accumbens_basal_ganglia	1	0.167485881070796
Brain_Hippocampus_GENE_PICART1	-0.0584648852428954	-0.000118883589701304	-1.71642822223924	0.0866308204478388	0.167487526374661	-4.82217146521554	Brain_Hippocampus	1	0.167487526374661
Heart_Left_Ventricle_GENE_CHST3	0.0894687671156608	0.00114257455246205	1.71642410629775	0.0866315738167948	0.167487526374661	-4.82217824151937	Heart_Left_Ventricle	1	0.167487526374661
Heart_Atrial_Appendage_GENE_GVINP1	0.0364831925433813	-0.000176645274970433	1.71640236585943	0.086635553206098	0.167492566210392	-4.82221403374769	Heart_Atrial_Appendage	1	0.167492566210392
Brain_Anterior_cingulate_cortex_BA24_GENE_ERBIN	-0.0729797446050203	0.00336731247220928	-1.7163898772822	0.0866378391933827	0.167494332083176	-4.82223459403231	Brain_Anterior_cingulate_cortex_BA24	1	0.167494332083176
Brain_Hippocampus_GENE_MRPL32	0.0462941104446836	-0.0046219587381706	1.71631510600343	0.0866515268173552	0.167518139992526	-4.82235768892791	Brain_Hippocampus	1	0.167518139992526
Heart_Atrial_Appendage_GENE_GOLPH3L	0.0261685222679839	0.00112000655182052	1.71627617211509	0.0866586547447763	0.16752817956255	-4.82242178313577	Heart_Atrial_Appendage	1	0.16752817956255
Brain_Cerebellar_Hemisphere_GENE_PGM3	-0.0610478528802124	7.62909784639361e-05	-1.71627174279684	0.0866594656843251	0.16752817956255	-4.82242907472953	Brain_Cerebellar_Hemisphere	1	0.16752817956255
Brain_Nucleus_accumbens_basal_ganglia_GENE_SERF2	0.0740270546856393	0.00433435774327669	1.71618116662261	0.0866760501259532	0.167557585779891	-4.82257817816811	Brain_Nucleus_accumbens_basal_ganglia	1	0.167557585779891
Brain_Cerebellar_Hemisphere_GENE_TBC1D22B	0.0355937623723917	0.000965131438715386	1.71615651432818	0.0866805643906647	0.167562918975672	-4.82261875859488	Brain_Cerebellar_Hemisphere	1	0.167562918975672
Brain_Nucleus_accumbens_basal_ganglia_GENE_ENSG00000272654	0.0334672079285911	-0.00269697417332126	1.71615110344284	0.0866815552435364	0.167562918975672	-4.82262766543855	Brain_Nucleus_accumbens_basal_ganglia	1	0.167562918975672
Brain_Nucleus_accumbens_basal_ganglia_GENE_SIAH3	-0.0258509645009748	7.29628846089253e-05	-1.71612978370872	0.0866854594479901	0.167567118228232	-4.82266275952473	Brain_Nucleus_accumbens_basal_ganglia	1	0.167567118228232
Brain_Hippocampus_GENE_ARSK	-0.0407833381765522	0.000550751577147733	-1.7161242440969	0.086686473920017	0.167567118228232	-4.82267187812396	Brain_Hippocampus	1	0.167567118228232
Brain_Nucleus_accumbens_basal_ganglia_GENE_ENSG00000279936	-0.0240265397552382	0.00086402966129859	-1.71609764866375	0.0866913444895249	0.167573878651139	-4.82271565571273	Brain_Nucleus_accumbens_basal_ganglia	1	0.167573878651139
Brain_Cerebellar_Hemisphere_GENE_MFAP3	0.0295628708914	-0.000281615358974195	1.71608577023359	0.0866935199240374	0.167575429261689	-4.82273520806449	Brain_Cerebellar_Hemisphere	1	0.167575429261689
Brain_Cerebellar_Hemisphere_GENE_GPC1	0.10059109813438	-0.001360299930652	1.71605206201199	0.086699693541782	0.167584708043854	-4.82279069236149	Brain_Cerebellar_Hemisphere	1	0.167584708043854
Heart_Left_Ventricle_GENE_CENPX	0.0300936818887731	-0.00030406122987671	1.7160430257932	0.0867013485742062	0.167585252547254	-4.8228055659456	Heart_Left_Ventricle	1	0.167585252547254
Heart_Atrial_Appendage_GENE_KLRD1	0.0289583551558545	0.000319398843073582	1.71603324976776	0.0867031391350292	0.167586058992434	-4.82282165716156	Heart_Atrial_Appendage	1	0.167586058992434
Brain_Nucleus_accumbens_basal_ganglia_GENE_FMC1	-0.0306275039303578	0.001255033800016	-1.71602457497749	0.0867047280204873	0.167586475605601	-4.82283593568228	Brain_Nucleus_accumbens_basal_ganglia	1	0.167586475605601
Heart_Left_Ventricle_GENE_ARID5A	0.172695225701612	0.000433456852129819	1.71600288178558	0.0867087014758852	0.167591501127731	-4.8228716419033	Heart_Left_Ventricle	1	0.167591501127731
Brain_Cerebellar_Hemisphere_GENE_KHDC4	-0.0588209127781624	-0.00111660669308033	-1.71598164224218	0.0867125919811155	0.167596366166237	-4.82290660100242	Brain_Cerebellar_Hemisphere	1	0.167596366166237
Heart_Atrial_Appendage_GENE_FUNDC2	0.0904471871455043	-0.00373457838814024	1.71593843403634	0.0867205069824613	0.167609009393157	-4.8229777179685	Heart_Atrial_Appendage	1	0.167609009393157
Brain_Anterior_cingulate_cortex_BA24_GENE_CHCHD4	-0.0607711707587672	0.0035209465192442	-1.71588912381934	0.0867295404820482	0.167623813962168	-4.8230588761523	Brain_Anterior_cingulate_cortex_BA24	1	0.167623813962168
Brain_Caudate_basal_ganglia_GENE_HOMER1	-0.0319853183673104	0.00125446556929212	-1.71584805536358	0.0867370646944791	0.16763325188467	-4.8231264677114	Brain_Caudate_basal_ganglia	1	0.16763325188467
Brain_Substantia_nigra_GENE_EFNA4	0.0707780182759577	-0.00154728225093615	1.71584747420161	0.0867371711738131	0.16763325188467	-4.82312742419171	Brain_Substantia_nigra	1	0.16763325188467
Heart_Atrial_Appendage_GENE_SETD6	-0.0594093673638315	0.00258817221226822	-1.71578642614542	0.0867483568660257	0.167652214751863	-4.82322789571848	Heart_Atrial_Appendage	1	0.167652214751863
Brain_Frontal_Cortex_BA9_GENE_ASH1L	-0.0264684732910213	0.00091938139075374	-1.71576771572623	0.0867517853660504	0.16765618549695	-4.82325868820019	Brain_Frontal_Cortex_BA9	1	0.16765618549695
Heart_Atrial_Appendage_GENE_SEMA6B	0.135144291458634	-0.00686851326978314	1.71571909380338	0.0867606953674034	0.167670749478066	-4.82333870568114	Heart_Atrial_Appendage	1	0.167670749478066
Brain_Hippocampus_GENE_ENSG00000260008	-0.0922818610710161	0.00505950616399733	-1.7157094319651	0.0867624659942486	0.167671515905647	-4.82335460597723	Brain_Hippocampus	1	0.167671515905647
Brain_Frontal_Cortex_BA9_GENE_PIM1	0.139547800073743	-0.0097659183430372	1.7156898580262	0.0867660532006305	0.167675792857178	-4.82338681814971	Brain_Frontal_Cortex_BA9	1	0.167675792857178
Heart_Left_Ventricle_GENE_ENSG00000261754	0.0575684307602623	-0.00114396145120226	1.71567250749857	0.0867692330352346	0.167678877408062	-4.82341537102515	Heart_Left_Ventricle	1	0.167678877408062
Brain_Hippocampus_GENE_ARFGEF2	-0.0326042749639811	-0.00101505030007409	-1.71566615356471	0.0867703975455379	0.167678877408062	-4.82342582729751	Brain_Hippocampus	1	0.167678877408062
Heart_Left_Ventricle_GENE_MGAT5	0.0311415258084912	0.000269473933731657	1.71564511323555	0.0867742537792444	0.167683673911662	-4.82346045178037	Heart_Left_Ventricle	1	0.167683673911662
Brain_Cerebellar_Hemisphere_GENE_NGFR	0.161886990378107	-0.00301117483189935	1.71563164537477	0.0867767222173796	0.16768578851197	-4.82348261460264	Brain_Cerebellar_Hemisphere	1	0.16768578851197
Brain_Cerebellar_Hemisphere_GENE_RAD54L2	0.0424304339357254	-0.000956907745174231	1.71561881802824	0.0867790733126005	0.167686629788443	-4.82350372322943	Brain_Cerebellar_Hemisphere	1	0.167686629788443
Brain_Nucleus_accumbens_basal_ganglia_GENE_ENSG00000256973	0.0429949245887539	-0.00313356482260393	1.7156142755529	0.0867799059049557	0.167686629788443	-4.82351119827	Brain_Nucleus_accumbens_basal_ganglia	1	0.167686629788443
Brain_Caudate_basal_ganglia_GENE_EFHD1	-0.107989855752007	0.00104940088601005	-1.71558407282187	0.0867854419415871	0.167694671732455	-4.82356089900856	Brain_Caudate_basal_ganglia	1	0.167694671732455
Brain_Amygdala_GENE_ZHX1	0.0653582142178775	0.00122822155243206	1.71556438184179	0.0867890513713617	0.167698990716902	-4.82359330144845	Brain_Amygdala	1	0.167698990716902
Brain_Hippocampus_GENE_TRAF4	0.115308956851954	0.000644021841901684	1.71551445520434	0.0867982036540778	0.167714019626624	-4.82367545644469	Brain_Hippocampus	1	0.167714019626624
Brain_Anterior_cingulate_cortex_BA24_GENE_PEMT	0.0556014103270587	0.00145716428874974	1.71546669598444	0.0868069593485753	0.167728281773224	-4.82375404271093	Brain_Anterior_cingulate_cortex_BA24	1	0.167728281773224
Brain_Caudate_basal_ganglia_GENE_GRK2	-0.044513054432634	0.00228232815060853	-1.7153597322217	0.0868265716015316	0.16776352016264	-4.82393004030362	Brain_Caudate_basal_ganglia	1	0.16776352016264
Heart_Left_Ventricle_GENE_ACVR2B.AS1	-0.0888326454141186	0.00093592105180923	-1.71534453482338	0.0868293583990083	0.167766248344826	-4.8239550451392	Heart_Left_Ventricle	1	0.167766248344826
Brain_Frontal_Cortex_BA9_GENE_SOSTDC1	-0.0282087598414033	0.000164453814950911	-1.71533178754017	0.0868316959665623	0.167768108480441	-4.82397601854181	Brain_Frontal_Cortex_BA9	1	0.167768108480441
Brain_Anterior_cingulate_cortex_BA24_GENE_CSRNP1	0.214414373764378	-0.00781899002728691	1.71530628323414	0.0868363730406099	0.167774488661941	-4.82401798090885	Brain_Anterior_cingulate_cortex_BA24	1	0.167774488661941
Brain_Hypothalamus_GENE_SKIL	0.069814983319666	0.00166836223515764	1.7152976653663	0.0868379534632064	0.167774885769603	-4.82403215979201	Brain_Hypothalamus	1	0.167774885769603
Brain_Putamen_basal_ganglia_GENE_LEF1	-0.0486860529780518	0.00129805411712127	-1.71528034513857	0.0868411298737385	0.167778366337337	-4.82406065635899	Brain_Putamen_basal_ganglia	1	0.167778366337337
Heart_Left_Ventricle_GENE_COPS7A	-0.0514256257119061	-0.00167303435033869	-1.71524874440729	0.0868469254726416	0.167786907025989	-4.82411264757223	Heart_Left_Ventricle	1	0.167786907025989
Brain_Frontal_Cortex_BA9_GENE_OR7E13P	0.0748046026083588	-0.00294157519962533	1.71519708991324	0.0868563996215012	0.167802554232898	-4.82419763026817	Brain_Frontal_Cortex_BA9	1	0.167802554232898
Heart_Atrial_Appendage_GENE_ACTA1	0.300074850231925	-0.0109638731507661	1.71497015435754	0.0868980326538009	0.16788032943889	-4.82457095782225	Heart_Atrial_Appendage	1	0.16788032943889
Brain_Amygdala_GENE_ENSG00000260751	-0.0523113980786801	0.00118713139961956	-1.71494889699039	0.0869019333047092	0.167885207271544	-4.82460592542701	Brain_Amygdala	1	0.167885207271544
Heart_Left_Ventricle_GENE_SQOR	0.0278959873946505	0.00010501515458673	1.71490983607513	0.0869091012125345	0.167896396839489	-4.82467017811063	Heart_Left_Ventricle	1	0.167896396839489
Brain_Cerebellar_Hemisphere_GENE_ENSG00000253746	0.051641625228115	-0.000681883411982616	1.71484378298523	0.0869212234320601	0.167914570001685	-4.82477882788466	Brain_Cerebellar_Hemisphere	1	0.167914570001685
Brain_Nucleus_accumbens_basal_ganglia_GENE_ENKD1	-0.0636788003100826	0.00464894121139726	-1.71484358183896	0.086921260348989	0.167914570001685	-4.82477915874096	Brain_Nucleus_accumbens_basal_ganglia	1	0.167914570001685
Brain_Nucleus_accumbens_basal_ganglia_GENE_LRP10	0.0756423918611197	-0.00189032667188362	1.71477863602532	0.0869331806969177	0.167932562412776	-4.82488598312321	Brain_Nucleus_accumbens_basal_ganglia	1	0.167932562412776
Brain_Frontal_Cortex_BA9_GENE_ADA2	0.0906790230202043	-0.00343725693587011	1.71477784162302	0.0869333265120713	0.167932562412776	-4.82488728974981	Brain_Frontal_Cortex_BA9	1	0.167932562412776
Brain_Amygdala_GENE_CEP44	0.0411997343095347	-0.000872737332315388	1.7147357501654	0.0869410528205779	0.167944829013146	-4.82495652058738	Brain_Amygdala	1	0.167944829013146
Brain_Substantia_nigra_GENE_ENSG00000231355	-0.123147407912078	0.00316217309124014	-1.71467051945966	0.0869530276678193	0.167965302036482	-4.82506380688353	Brain_Substantia_nigra	1	0.167965302036482
Brain_Nucleus_accumbens_basal_ganglia_GENE_ENSG00000261842	-0.0318791108582442	2.05238544893544e-06	-1.71463885364396	0.0869588412596878	0.167973873034954	-4.82511588685229	Brain_Nucleus_accumbens_basal_ganglia	1	0.167973873034954
Brain_Substantia_nigra_GENE_SLC25A10	0.0705534370056013	-0.00132791187512736	1.71457376483202	0.0869707920356807	0.167994298453953	-4.82522293379263	Brain_Substantia_nigra	1	0.167994298453953
Brain_Hypothalamus_GENE_AMT	-0.0534562718255427	0.00304105042668157	-1.7145526225616	0.0869746741952349	0.167999137992816	-4.82525770411626	Brain_Hypothalamus	1	0.167999137992816
Brain_Cerebellar_Hemisphere_GENE_ENSG00000287133	-0.0642755159960758	-0.00434240224173325	-1.7144440578802	0.0869946111326654	0.168034754462389	-4.82543624160455	Brain_Cerebellar_Hemisphere	1	0.168034754462389
Heart_Atrial_Appendage_GENE_ENSG00000237927	0.145997257506782	6.31000452682151e-05	1.71443721876076	0.086995867199908	0.168034754462389	-4.82544748834277	Heart_Atrial_Appendage	1	0.168034754462389
Brain_Caudate_basal_ganglia_GENE_ENSG00000272604	-0.090782220017721	0.000580358873708296	-1.7144235627239	0.0869983753006981	0.168036939143271	-4.82546994517585	Brain_Caudate_basal_ganglia	1	0.168036939143271
Brain_Putamen_basal_ganglia_GENE_TIMMDC1	-0.0300747775971504	0.00210534224229622	-1.71437898755147	0.0870065624920552	0.168050092717208	-4.82554324611959	Brain_Putamen_basal_ganglia	1	0.168050092717208
Heart_Left_Ventricle_GENE_ENSG00000263443	-0.124018031286365	0.00263205985634684	-1.71434509946173	0.0870127871875076	0.16805945544345	-4.82559897159608	Heart_Left_Ventricle	1	0.16805945544345
Brain_Cerebellar_Hemisphere_GENE_ENSG00000289119	0.117194056136856	-0.0026892574101954	1.71431360184777	0.0870185731142861	0.168065514013006	-4.82565076520402	Brain_Cerebellar_Hemisphere	1	0.168065514013006
Brain_Hypothalamus_GENE_GPCPD1	0.103922341422391	-0.000341079192159157	1.71431302787711	0.0870186785522154	0.168065514013006	-4.82565170901313	Brain_Hypothalamus	1	0.168065514013006
Brain_Caudate_basal_ganglia_GENE_FAM126A	0.0618276949412193	-0.00169162244843984	1.71429627848964	0.0870217554461932	0.168068314166565	-4.82567925074515	Brain_Caudate_basal_ganglia	1	0.168068314166565
Heart_Atrial_Appendage_GENE_TFDP1	0.0401787219463391	0.00085817707258188	1.71428300940723	0.0870241930640932	0.168068314166565	-4.82570106947428	Heart_Atrial_Appendage	1	0.168068314166565
Brain_Cerebellar_Hemisphere_GENE_KIAA0040	0.109319474473642	-0.00298581284717783	1.71428264365059	0.0870242602567805	0.168068314166565	-4.82570167089589	Brain_Cerebellar_Hemisphere	1	0.168068314166565
Brain_Nucleus_accumbens_basal_ganglia_GENE_PSTK	-0.0212838640240326	0.000693775666293988	-1.71425578340757	0.087029194832702	0.168075184171256	-4.82574583743562	Brain_Nucleus_accumbens_basal_ganglia	1	0.168075184171256
Heart_Left_Ventricle_GENE_TMEM151B	-0.0218142853221239	0.000296207688444016	-1.71423982351031	0.0870321269806118	0.168078186829413	-4.82577208011424	Heart_Left_Ventricle	1	0.168078186829413
Brain_Putamen_basal_ganglia_GENE_EGR1	0.258387641501527	-0.0252086654945494	1.71420018213614	0.0870394102288162	0.168089592191587	-4.82583726093205	Brain_Putamen_basal_ganglia	1	0.168089592191587
Brain_Substantia_nigra_GENE_ZNF174	0.0346779159997188	0.000813301765418404	1.71414508804809	0.0870495333993236	0.168106481534012	-4.82592784758852	Brain_Substantia_nigra	1	0.168106481534012
Brain_Amygdala_GENE_MT1L	0.219712978725491	-0.000202461224328812	1.7141148594077	0.0870550881147948	0.168114548068874	-4.82597754882044	Brain_Amygdala	1	0.168114548068874
Brain_Amygdala_GENE_MAP2	0.229393618845472	-0.00623796842255244	1.71410015542409	0.0870577901741296	0.168117105590491	-4.82600172445693	Brain_Amygdala	1	0.168117105590491
Brain_Cerebellar_Hemisphere_GENE_IL27RA	-0.0715949848147147	0.00256610317190503	-1.71408799765065	0.0870600243835665	0.168118759581559	-4.82602171357291	Brain_Cerebellar_Hemisphere	1	0.168118759581559
Brain_Frontal_Cortex_BA9_GENE_CCT3	-0.0268451895305638	0.000458425274155479	-1.71404934070046	0.0870671286014525	0.168129817685156	-4.82608527018817	Brain_Frontal_Cortex_BA9	1	0.168129817685156
Heart_Left_Ventricle_GENE_TNNC1	-0.195615843659421	-0.00430429523754439	-1.71402680353104	0.0870712706077355	0.168133839376447	-4.82612232331579	Heart_Left_Ventricle	1	0.168133839376447
Brain_Nucleus_accumbens_basal_ganglia_GENE_ENSG00000213302	-0.0909143177070509	0.001829679329809	-1.71401868703256	0.0870727623420021	0.168133839376447	-4.82613566744917	Brain_Nucleus_accumbens_basal_ganglia	1	0.168133839376447
Brain_Putamen_basal_ganglia_GENE_CEP43	0.0129494554722192	-0.000360692065603968	1.71401551818838	0.0870733447506635	0.168133839376447	-4.82614087725016	Brain_Putamen_basal_ganglia	1	0.168133839376447
Brain_Amygdala_GENE_S1PR3	0.230017474209284	-0.00317126629456628	1.71399931963034	0.0870763219675967	0.168136927655773	-4.82616750866109	Brain_Amygdala	1	0.168136927655773
Brain_Nucleus_accumbens_basal_ganglia_GENE_ENSG00000280173	0.077610947770907	-0.0049173273684879	1.7139857423918	0.0870788174620972	0.168139085687281	-4.82618983027216	Brain_Nucleus_accumbens_basal_ganglia	1	0.168139085687281
Brain_Cerebellar_Hemisphere_GENE_ZNF551	-0.0310390162784179	0.000571832934059102	-1.71387889241842	0.0870984584919458	0.168174349164625	-4.82636549048812	Brain_Cerebellar_Hemisphere	1	0.168174349164625
Brain_Frontal_Cortex_BA9_GENE_SAMD9L	0.173203255025554	-0.0101902512832867	1.71382891816512	0.0871076459277362	0.168189427488446	-4.82644764390884	Brain_Frontal_Cortex_BA9	1	0.168189427488446
Heart_Atrial_Appendage_GENE_NYAP1	-0.0630949675129213	0.0019962050618504	-1.71379788952787	0.0871133507320026	0.168196759178195	-4.82649865115615	Heart_Atrial_Appendage	1	0.168196759178195
Brain_Amygdala_GENE_INO80	-0.0320020554647178	0.00116888155009367	-1.71379327153962	0.0871141998031621	0.168196759178195	-4.82650624248036	Brain_Amygdala	1	0.168196759178195
Brain_Hippocampus_GENE_KCNK7	0.132461768666333	0.0024862996008341	1.71374084479834	0.0871238395424237	0.168210201163381	-4.82659242326211	Brain_Hippocampus	1	0.168210201163381
Brain_Nucleus_accumbens_basal_ganglia_GENE_LINC00957	0.115599965084744	-0.00136853842932301	1.71373824063611	0.0871243183939401	0.168210201163381	-4.82659670400064	Brain_Nucleus_accumbens_basal_ganglia	1	0.168210201163381
Brain_Substantia_nigra_GENE_CTNNA1	0.0521755383308665	0.000375212376669255	1.71372941500461	0.0871259412606886	0.168210201163381	-4.82661121158238	Brain_Substantia_nigra	1	0.168210201163381
Heart_Atrial_Appendage_GENE_ENSG00000289453	0.0303896100089606	-0.00127548689215474	1.71372467971148	0.0871268120016375	0.168210201163381	-4.82661899543147	Heart_Atrial_Appendage	1	0.168210201163381
Brain_Cerebellar_Hemisphere_GENE_ASB16	0.10482849693195	-0.00496491117983222	1.71371765339868	0.0871281040356385	0.168210201163381	-4.82663054520687	Brain_Cerebellar_Hemisphere	1	0.168210201163381
Heart_Left_Ventricle_GENE_RPUSD2	-0.113276055266584	-0.00589071649570743	-1.71371042879045	0.0871294325493739	0.168210201163381	-4.82664242088922	Heart_Left_Ventricle	1	0.168210201163381
Brain_Substantia_nigra_GENE_RASA3	-0.0420266511667843	7.74482108171269e-05	-1.71368301643315	0.0871344734829774	0.168217271752136	-4.82668748038382	Brain_Substantia_nigra	1	0.168217271752136
Brain_Substantia_nigra_GENE_ENSG00000278627	0.0620785258370731	0.00134865558044215	1.71362435157086	0.0871452623184632	0.168235438541329	-4.82678390928043	Brain_Substantia_nigra	1	0.168235438541329
Brain_Caudate_basal_ganglia_GENE_ENSG00000267412	-0.0297493439894658	-0.000692768611854308	-1.71359042926534	0.0871515013360798	0.168244821392466	-4.82683966672946	Brain_Caudate_basal_ganglia	1	0.168244821392466
Brain_Nucleus_accumbens_basal_ganglia_GENE_NRN1	0.0846068966116451	-0.000903560491135683	1.71353811281913	0.087161124127363	0.168260736173731	-4.82692565613744	Brain_Nucleus_accumbens_basal_ganglia	1	0.168260736173731
Heart_Atrial_Appendage_GENE_ENSG00000231811	0.199413787259508	-0.00048033673030698	1.7134729216225	0.0871731162305945	0.168279473632446	-4.8270328033667	Heart_Atrial_Appendage	1	0.168279473632446
Brain_Putamen_basal_ganglia_GENE_SELENOP	-0.0888926116662938	0.00636202609921847	-1.71347035493324	0.0871735884075904	0.168279473632446	-4.82703702185439	Brain_Putamen_basal_ganglia	1	0.168279473632446
Brain_Anterior_cingulate_cortex_BA24_GENE_SPIN3	-0.0300913891514866	-0.00013809460825288	-1.71345628546424	0.0871761767123245	0.168280724377668	-4.82706014564979	Brain_Anterior_cingulate_cortex_BA24	1	0.168280724377668
Heart_Left_Ventricle_GENE_SETX	0.0291342239233748	0.00118823067221959	1.71344711688868	0.0871778634524824	0.168280724377668	-4.82707521450868	Heart_Left_Ventricle	1	0.168280724377668
Brain_Hippocampus_GENE_GABARAP	-0.0471483679543747	0.000686056787263426	-1.71343204330714	0.08718063659226	0.168280724377668	-4.82709998826799	Brain_Hippocampus	1	0.168280724377668
Brain_Cerebellar_Hemisphere_GENE_MTERF4	-0.0799738912988755	0.000871907551864471	-1.71343171012047	0.0871806978905896	0.168280724377668	-4.82710053586509	Brain_Cerebellar_Hemisphere	1	0.168280724377668
Heart_Atrial_Appendage_GENE_RPL35AP13	-0.10002400990967	0.00275349448724917	-1.71342935325589	0.0871811314979497	0.168280724377668	-4.82710440940305	Heart_Atrial_Appendage	1	0.168280724377668
Brain_Frontal_Cortex_BA9_GENE_FOXK1	-0.0252977021745253	0.000829289991081831	-1.71341684934275	0.087183431951531	0.168282502913341	-4.82712495966083	Brain_Frontal_Cortex_BA9	1	0.168282502913341
Brain_Nucleus_accumbens_basal_ganglia_GENE_ZNF354A	-0.0513530664797737	0.00200124290016627	-1.71333758211566	0.0871980165749787	0.168307992069273	-4.82725523238254	Brain_Nucleus_accumbens_basal_ganglia	1	0.168307992069273
Heart_Atrial_Appendage_GENE_CASP9	-0.057875686984273	-0.003613653782815	-1.71327522827096	0.0872094906398816	0.168324830649393	-4.82735770440333	Heart_Atrial_Appendage	1	0.168324830649393
Brain_Substantia_nigra_GENE_ENSG00000267707	-0.0522610751841059	0.00268796995886172	-1.71327518176523	0.0872094991981067	0.168324830649393	-4.8273577808293	Brain_Substantia_nigra	1	0.168324830649393
Brain_Nucleus_accumbens_basal_ganglia_GENE_SLC12A9	-0.0714622623335579	0.00533801295474172	-1.71324398562873	0.0872152402252078	0.168333248990916	-4.82740904703005	Brain_Nucleus_accumbens_basal_ganglia	1	0.168333248990916
Brain_Substantia_nigra_GENE_CCDC167	0.0996203746292667	0.00126608888709134	1.71323529097466	0.0872168403574737	0.168333674893504	-4.82742333523361	Brain_Substantia_nigra	1	0.168333674893504
Heart_Atrial_Appendage_GENE_BST1	0.0975773942948101	0.00138492327055091	1.71321957448908	0.0872197328221493	0.168336595021372	-4.82744916245567	Heart_Atrial_Appendage	1	0.168336595021372
Brain_Caudate_basal_ganglia_GENE_GTF2H4	0.0666570856751339	-0.00202297729611364	1.71321088409813	0.0872213322365027	0.168337019471997	-4.82746344345217	Brain_Caudate_basal_ganglia	1	0.168337019471997
Heart_Atrial_Appendage_GENE_ZFP41	-0.0305311056389076	0.000786849232195514	-1.71319793939074	0.0872237146762917	0.168338030271826	-4.82748471547175	Heart_Atrial_Appendage	1	0.168338030271826
Brain_Hippocampus_GENE_ENSG00000265179	0.0884887970420457	-0.000862236827566243	1.71319304780269	0.0872246149740819	0.168338030271826	-4.82749275377021	Brain_Hippocampus	1	0.168338030271826
Heart_Left_Ventricle_GENE_ENSG00000260063	-0.0684850330067367	-0.00379195439793801	-1.71311887291432	0.0872382677990943	0.16836171663748	-4.82761464185031	Heart_Left_Ventricle	1	0.16836171663748
Brain_Frontal_Cortex_BA9_GENE_RNPEPL1	0.0632292248613576	0.00171354383936617	1.71307407457963	0.0872465143358683	0.168373563334378	-4.82768825430265	Brain_Frontal_Cortex_BA9	1	0.168373563334378
Brain_Substantia_nigra_GENE_DLGAP3	-0.141128418831653	-0.00464852062373934	-1.71306968315551	0.0872473227489802	0.168373563334378	-4.8276954701715	Brain_Substantia_nigra	1	0.168373563334378
Brain_Nucleus_accumbens_basal_ganglia_GENE_TM2D1	0.0873003955612748	-0.0045314802832232	1.71306304015437	0.0872485456642958	0.168373563334378	-4.82770638573574	Brain_Nucleus_accumbens_basal_ganglia	1	0.168373563334378
Brain_Caudate_basal_ganglia_GENE_RNF122	-0.0741449212427052	-0.00201027349196323	-1.7130285494227	0.0872548953132136	0.168383154082943	-4.8277630591155	Brain_Caudate_basal_ganglia	1	0.168383154082943
Heart_Left_Ventricle_GENE_KDM7A.DT	-0.08663343765271	-0.00072386133565295	-1.71298673919966	0.0872625929617143	0.168393702547702	-4.82783175798993	Heart_Left_Ventricle	1	0.168393702547702
Brain_Anterior_cingulate_cortex_BA24_GENE_PLP2	0.182041043482477	3.65508234841813e-05	1.71298198720657	0.0872634678823361	0.168393702547702	-4.82783956594123	Brain_Anterior_cingulate_cortex_BA24	1	0.168393702547702
Brain_Nucleus_accumbens_basal_ganglia_GENE_FAM102A	-0.0445776163120824	0.000823739513533932	-1.7129763742614	0.0872645013276379	0.168393702547702	-4.82784878848656	Brain_Nucleus_accumbens_basal_ganglia	1	0.168393702547702
Brain_Cerebellar_Hemisphere_GENE_S100A14	-0.106946286795681	0.000870534980601455	-1.71294600088098	0.0872700937912209	0.168401831258976	-4.82789869400996	Brain_Cerebellar_Hemisphere	1	0.168401831258976
Brain_Hippocampus_GENE_CRIP2	0.0444065443792686	0.000657332454902559	1.71293239652259	0.0872725987720227	0.168403968632132	-4.82792104660925	Brain_Hippocampus	1	0.168403968632132
Heart_Left_Ventricle_GENE_ENSG00000273374	0.0434230065391381	-0.00104719099152497	1.71292499567862	0.0872739615194548	0.168403968632132	-4.82793320646948	Heart_Left_Ventricle	1	0.168403968632132
Brain_Cerebellar_Hemisphere_GENE_ILVBL	-0.0585684132265205	0.00283136025204368	-1.71291146196059	0.0872764535824034	0.168404769256524	-4.82795544273411	Brain_Cerebellar_Hemisphere	1	0.168404769256524
Brain_Substantia_nigra_GENE_AFMID	-0.103320872062956	0.00139269397493534	-1.71290224851845	0.0872781501541456	0.168404769256524	-4.82797058056918	Brain_Substantia_nigra	1	0.168404769256524
Brain_Cerebellar_Hemisphere_GENE_ARID2	-0.0436412639344586	-0.000214250787213817	-1.71290025857813	0.0872785165870978	0.168404769256524	-4.82797385006287	Brain_Cerebellar_Hemisphere	1	0.168404769256524
Heart_Left_Ventricle_GENE_ENSG00000276282	-0.0669210246464458	0.000218917397530593	-1.712805099432	0.0872960409007484	0.168434257490449	-4.82813019319349	Heart_Left_Ventricle	1	0.168434257490449
Heart_Left_Ventricle_GENE_DES	-0.108760747580485	0.000978720902337008	-1.7127975152592	0.0872974377089766	0.168434257490449	-4.82814265335298	Heart_Left_Ventricle	1	0.168434257490449
Heart_Atrial_Appendage_GENE_IGFBP2	0.213476626588853	0.00224743766784669	1.71279478682342	0.0872979402206129	0.168434257490449	-4.82814713593068	Heart_Atrial_Appendage	1	0.168434257490449
Brain_Frontal_Cortex_BA9_GENE_MIEN1	0.0467059629631415	0.00307665896503631	1.71275655314113	0.0873049821829439	0.168445181049224	-4.82820994973217	Brain_Frontal_Cortex_BA9	1	0.168445181049224
Brain_Nucleus_accumbens_basal_ganglia_GENE_STK16P1	-0.0705240690027721	0.00371424322753955	-1.71262101606986	0.0873299493965324	0.168490688479637	-4.8284326112944	Brain_Nucleus_accumbens_basal_ganglia	1	0.168490688479637
Brain_Hippocampus_GENE_ENTR1	-0.0755158544606834	0.00558274002366969	-1.71260078256028	0.0873336770963463	0.168495216504813	-4.82846584959684	Brain_Hippocampus	1	0.168495216504813
Brain_Hippocampus_GENE_MLLT6	-0.114633118394578	0.00310132002723723	-1.71256956349689	0.0873394289609149	0.168503649600672	-4.82851713349528	Brain_Hippocampus	1	0.168503649600672
Heart_Left_Ventricle_GENE_KRT16P6	0.0834539555551497	-0.003344897239011	1.71249906794116	0.0873524183348029	0.16852595837581	-4.82863293391704	Heart_Left_Ventricle	1	0.16852595837581
Brain_Cerebellar_Hemisphere_GENE_MLKL	0.0966524135447683	-0.00449011916045828	1.71249181837879	0.0873537542136782	0.16852595837581	-4.82864484223549	Brain_Cerebellar_Hemisphere	1	0.16852595837581
Brain_Nucleus_accumbens_basal_ganglia_GENE_CD2AP.DT	0.104728327299533	0.00182104264764473	1.71246162837046	0.0873593175126524	0.168534026804009	-4.82869443258694	Brain_Nucleus_accumbens_basal_ganglia	1	0.168534026804009
Heart_Atrial_Appendage_GENE_ZMAT1	-0.153105830553274	0.00125952071630458	-1.71242735077243	0.0873656344044755	0.168543548789157	-4.82875073619778	Heart_Atrial_Appendage	1	0.168543548789157
Heart_Atrial_Appendage_GENE_USP42	0.0352738972656285	-0.000467328484043914	1.71240257668035	0.0873702001603772	0.168546660784304	-4.82879142886958	Heart_Atrial_Appendage	1	0.168546660784304
Brain_Caudate_basal_ganglia_GENE_ZNF449	0.044000584149832	-0.00230731504781052	1.7123998468617	0.0873707032657216	0.168546660784304	-4.82879591269611	Brain_Caudate_basal_ganglia	1	0.168546660784304
Heart_Left_Ventricle_GENE_SLC25A21.AS1	-0.0958862913067053	-0.00134071611522706	-1.71239611437644	0.0873713911662298	0.168546660784304	-4.82880204342764	Heart_Left_Ventricle	1	0.168546660784304
Brain_Frontal_Cortex_BA9_GENE_TSC1	-0.0368603876709457	0.00157608840093381	-1.7123859086471	0.0873732721140206	0.168547624798914	-4.82881880661097	Brain_Frontal_Cortex_BA9	1	0.168547624798914
Brain_Caudate_basal_ganglia_GENE_CKAP5	0.0186324557051954	0.000879776174951349	1.71229473661056	0.0873900768586922	0.168577377114916	-4.82896855473341	Brain_Caudate_basal_ganglia	1	0.168577377114916
Brain_Anterior_cingulate_cortex_BA24_GENE_SLURP2	0.0513949374117116	-0.00246829521797587	1.71220633471624	0.0874063735101141	0.168603607324156	-4.8291137454243	Brain_Anterior_cingulate_cortex_BA24	1	0.168603607324156
Brain_Hippocampus_GENE_CEBPG	-0.0359285732749475	-0.00164909869393021	-1.71220598550708	0.0874064378907582	0.168603607324156	-4.82911431894842	Brain_Hippocampus	1	0.168603607324156
Brain_Putamen_basal_ganglia_GENE_KIAA1671.AS1	0.0395199126747892	-0.001240043198339	1.71209087742006	0.0874276614544165	0.168641880938945	-4.82930336056194	Brain_Putamen_basal_ganglia	1	0.168641880938945
Brain_Frontal_Cortex_BA9_GENE_ENSG00000276790	-0.138080930833972	0.00592292922618493	-1.7120749152839	0.0874306048731301	0.168643270946811	-4.82932957413033	Brain_Frontal_Cortex_BA9	1	0.168643270946811
Brain_Hypothalamus_GENE_HOOK2	-0.0644262496247564	0.003315589111873	-1.71207198040051	0.0874311460744997	0.168643270946811	-4.82933439387035	Brain_Hypothalamus	1	0.168643270946811
Brain_Putamen_basal_ganglia_GENE_MTND6P22	-0.198787386712431	0.00934385195893513	-1.71202915804241	0.0874390429550602	0.168655837093497	-4.82940471690424	Brain_Putamen_basal_ganglia	1	0.168655837093497
Brain_Nucleus_accumbens_basal_ganglia_GENE_CEP72	-0.0266695977559677	0.000783825821500487	-1.71184848977278	0.087472366383613	0.168717445785407	-4.82970139184302	Brain_Nucleus_accumbens_basal_ganglia	1	0.168717445785407
Brain_Amygdala_GENE_WASF1	-0.15153143178378	-0.00165539909314198	-1.71183664111477	0.0874745521728279	0.168718994934893	-4.829720847414	Brain_Amygdala	1	0.168718994934893
Brain_Caudate_basal_ganglia_GENE_FNDC10	-0.0710592604108533	0.00486290583753136	-1.71175630424313	0.0874893735370907	0.168744914869825	-4.82985275754878	Brain_Caudate_basal_ganglia	1	0.168744914869825
Brain_Caudate_basal_ganglia_GENE_RPL8	0.0434318641503554	0.00282000636227971	1.71174108204609	0.0874921821119464	0.168747664713471	-4.82987775113618	Brain_Caudate_basal_ganglia	1	0.168747664713471
Brain_Hippocampus_GENE_ZFP57	0.250884702566377	0.00755071336078966	1.71170932757164	0.0874980412130972	0.168756297979324	-4.82992988864651	Brain_Hippocampus	1	0.168756297979324
Brain_Frontal_Cortex_BA9_GENE_FBXO9	-0.119859388507784	0.00167140198740615	-1.71167977263936	0.0875034947561453	0.168764148790171	-4.82997841387996	Brain_Frontal_Cortex_BA9	1	0.168764148790171
Brain_Cerebellar_Hemisphere_GENE_MRPS25	0.0595542767942112	-0.002378570084822	1.71164415261824	0.0875100678085127	0.168774158467208	-4.83003689607413	Brain_Cerebellar_Hemisphere	1	0.168774158467208
Brain_Putamen_basal_ganglia_GENE_ADSL	0.025688255842178	-0.00200159390031852	1.71160150299455	0.0875179385765933	0.16878667059606	-4.83010691813123	Brain_Putamen_basal_ganglia	1	0.16878667059606
Brain_Substantia_nigra_GENE_ENSG00000261101	0.064040977439774	-0.00249444707840912	1.71157567149643	0.087522705924782	0.168793197183508	-4.83014932738798	Brain_Substantia_nigra	1	0.168793197183508
Heart_Left_Ventricle_GENE_MEF2D	0.0328365726381147	0.000446569922370545	1.71156751364906	0.0875242115450201	0.168793433210837	-4.83016272052701	Heart_Left_Ventricle	1	0.168793433210837
Brain_Frontal_Cortex_BA9_GENE_NDUFS1	-0.056555425196815	0.000873328924989857	-1.71152646260408	0.0875317882837527	0.168805377405174	-4.83023011508679	Brain_Frontal_Cortex_BA9	1	0.168805377405174
Brain_Putamen_basal_ganglia_GENE_TARBP1	0.0695049460554966	-0.00406474236820332	1.71151073181529	0.087534691835875	0.168808309106755	-4.83025594030481	Brain_Putamen_basal_ganglia	1	0.168808309106755
Brain_Putamen_basal_ganglia_GENE_SCAF11	0.0317449384919167	-0.000893513940179609	1.711499188286	0.087536822563016	0.168809750366948	-4.83027489115435	Brain_Putamen_basal_ganglia	1	0.168809750366948
Brain_Caudate_basal_ganglia_GENE_KRT8P26	0.112127708628759	-0.00893769907347879	1.7114763831239	0.0875410321076097	0.168814246523307	-4.83031232969614	Brain_Caudate_basal_ganglia	1	0.168814246523307
Brain_Nucleus_accumbens_basal_ganglia_GENE_LSR	0.0899796922867265	-0.002598779967532	1.7114715683736	0.0875419208705776	0.168814246523307	-4.83032023386235	Brain_Nucleus_accumbens_basal_ganglia	1	0.168814246523307
Brain_Nucleus_accumbens_basal_ganglia_GENE_DBNDD1	-0.0388706425133806	8.08978481786861e-05	-1.71137897521142	0.0875590142201706	0.16884454081413	-4.83047223575108	Brain_Nucleus_accumbens_basal_ganglia	1	0.16884454081413
Brain_Nucleus_accumbens_basal_ganglia_GENE_PABPN1L	-0.0759010661387767	0.00571868189815399	-1.71135622063837	0.0875632152877763	0.168849973691362	-4.83050958864716	Brain_Nucleus_accumbens_basal_ganglia	1	0.168849973691362
Brain_Nucleus_accumbens_basal_ganglia_GENE_ENSG00000274213	-0.110582500072947	-0.00222775829056839	-1.7113245193849	0.087569068409851	0.168858592037629	-4.83056162719729	Brain_Nucleus_accumbens_basal_ganglia	1	0.168858592037629
Brain_Caudate_basal_ganglia_GENE_ENSG00000275902	-0.112162297867608	0.00817813531105612	-1.71124129388842	0.0875844361534169	0.168885556774685	-4.83069823978575	Brain_Caudate_basal_ganglia	1	0.168885556774685
Brain_Anterior_cingulate_cortex_BA24_GENE_PPWD1	-0.042806769610161	-0.00101159834242378	-1.71116123390563	0.0875992214374718	0.168911348205134	-4.83082965005929	Brain_Anterior_cingulate_cortex_BA24	1	0.168911348205134
Brain_Substantia_nigra_GENE_C10orf62	0.173729182665233	-0.00369888188049475	1.71115387777377	0.0876005800513826	0.168911348205134	-4.83084172409222	Brain_Substantia_nigra	1	0.168911348205134
Brain_Hippocampus_GENE_ENSG00000251330	-0.0441046847748379	-0.00165388973834282	-1.71109497821848	0.0876114589042434	0.168929655492708	-4.83093839739366	Brain_Hippocampus	1	0.168929655492708
Brain_Amygdala_GENE_NUP93	-0.0368817602035878	-0.00184487431497768	-1.71106514433611	0.0876169696924231	0.168937611832054	-4.83098736322889	Brain_Amygdala	1	0.168937611832054
Brain_Amygdala_GENE_PLEKHM1P1	0.0907116760687051	-0.00342787050981418	1.7110552288293	0.0876188013048501	0.16893847407335	-4.83100363719169	Brain_Amygdala	1	0.16893847407335
Brain_Nucleus_accumbens_basal_ganglia_GENE_SNHG17	0.0655035139509339	-0.00456994010251658	1.7110469661615	0.0876203276251771	0.168938747660691	-4.83101719833844	Brain_Nucleus_accumbens_basal_ganglia	1	0.168938747660691
Brain_Frontal_Cortex_BA9_GENE_IMMT	0.0497017648069308	-0.000205368477009911	1.71095854834599	0.0876366619420348	0.168967571747367	-4.83116231048379	Brain_Frontal_Cortex_BA9	1	0.168967571747367
Brain_Nucleus_accumbens_basal_ganglia_GENE_PPP1R11	0.0321243091976688	-0.00210779959817961	1.71087135806098	0.0876527718965813	0.168995962349049	-4.83130540072966	Brain_Nucleus_accumbens_basal_ganglia	1	0.168995962349049
Brain_Anterior_cingulate_cortex_BA24_GENE_LACC1	-0.265875619558045	0.000146448607867176	-1.71082900348008	0.087660598522394	0.169008381914125	-4.83137490733125	Brain_Anterior_cingulate_cortex_BA24	1	0.169008381914125
Brain_Putamen_basal_ganglia_GENE_NDUFA11	-0.0320079674376279	0.00104057074670652	-1.71080026842673	0.08766590874235	0.169015949568861	-4.83142206243961	Brain_Putamen_basal_ganglia	1	0.169015949568861
Brain_Cerebellar_Hemisphere_GENE_IFT20	-0.081166120351019	-0.000163725777046549	-1.71076105899303	0.0876731550409822	0.169027249598562	-4.83148640506497	Brain_Cerebellar_Hemisphere	1	0.169027249598562
Brain_Anterior_cingulate_cortex_BA24_GENE_PDCL3	-0.0515102481562758	0.00204751741460896	-1.71071525284478	0.0876816210925177	0.169040900825925	-4.83156157104184	Brain_Anterior_cingulate_cortex_BA24	1	0.169040900825925
Brain_Frontal_Cortex_BA9_GENE_RPS19P3	0.109828403978963	-0.00205289418601083	1.71069765473502	0.0876848738121361	0.169042598548364	-4.83159044827576	Brain_Frontal_Cortex_BA9	1	0.169042598548364
Brain_Substantia_nigra_GENE_VMA21	-0.079257249570896	-0.00204301002520541	-1.71069549907756	0.0876852722564847	0.169042598548364	-4.83159398553456	Brain_Substantia_nigra	1	0.169042598548364
Brain_Putamen_basal_ganglia_GENE_BCL2L1	-0.0332599085142277	0.000641447402977306	-1.71065348934573	0.0876930374839155	0.169054897835467	-4.83166291921263	Brain_Putamen_basal_ganglia	1	0.169054897835467
Brain_Hypothalamus_GENE_LRRC4B	-0.0569740454839469	0.00247972272225443	-1.71060707743204	0.0877016170728619	0.169065355612496	-4.83173907447425	Brain_Hypothalamus	1	0.169065355612496
Heart_Left_Ventricle_GENE_AAMP	-0.0281330877741947	-0.000412451446287637	-1.71060413464415	0.0877021610920726	0.169065355612496	-4.83174390309614	Heart_Left_Ventricle	1	0.169065355612496
Brain_Amygdala_GENE_YEATS2.AS1	0.160982756487503	-0.00444292840713872	1.71060165990531	0.0877026185873917	0.169065355612496	-4.83174796372165	Brain_Amygdala	1	0.169065355612496
Brain_Nucleus_accumbens_basal_ganglia_GENE_NME3	-0.0375080630575907	0.00317738555966827	-1.71054408338491	0.0877132630790806	0.169080069857092	-4.83184243535682	Brain_Nucleus_accumbens_basal_ganglia	1	0.169080069857092
Brain_Nucleus_accumbens_basal_ganglia_GENE_ZADH2	-0.0392004314974709	0.00376908026206355	-1.71054340904311	0.0877133877545901	0.169080069857092	-4.83184354179917	Brain_Nucleus_accumbens_basal_ganglia	1	0.169080069857092
Brain_Substantia_nigra_GENE_PFKP	0.155876069085731	-0.0104273394458559	1.71053700815159	0.0877145711889157	0.169080069857092	-4.83185404419255	Brain_Substantia_nigra	1	0.169080069857092
Heart_Atrial_Appendage_GENE_ENSG00000273314	-0.0756338346989766	0.000111204980980725	-1.71053039470302	0.0877157939355972	0.169080069857092	-4.83186489530234	Heart_Atrial_Appendage	1	0.169080069857092
Brain_Frontal_Cortex_BA9_GENE_SOX4	0.165661203927358	-0.00662205639042832	1.71050682882443	0.0877201510937129	0.169085797742171	-4.83190356101552	Brain_Frontal_Cortex_BA9	1	0.169085797742171
Brain_Putamen_basal_ganglia_GENE_IL6.AS1	-0.0464713706805536	-0.00174431683504316	-1.71048378955856	0.0877244110542183	0.169089770773099	-4.83194136217937	Brain_Putamen_basal_ganglia	1	0.169089770773099
Brain_Putamen_basal_ganglia_GENE_ALDH2	-0.121083595559489	0.00460587108751655	-1.71047689310983	0.0877256862401976	0.169089770773099	-4.83195267727654	Brain_Putamen_basal_ganglia	1	0.169089770773099
Heart_Atrial_Appendage_GENE_ANXA7	0.0362151763836815	-0.00275914883520085	1.71047319926032	0.0877263692566044	0.169089770773099	-4.83195873780704	Heart_Atrial_Appendage	1	0.169089770773099
Brain_Amygdala_GENE_POLR1G	-0.118326326600906	0.00437261386946394	-1.7103763961553	0.0877442703033247	0.169121603142805	-4.83211755887462	Brain_Amygdala	1	0.169121603142805
Brain_Putamen_basal_ganglia_GENE_SPRY4	0.163479859711113	-0.00636438958753915	1.71034496672305	0.0877500829394822	0.16912796241053	-4.83216912200223	Brain_Putamen_basal_ganglia	1	0.16912796241053
Brain_Nucleus_accumbens_basal_ganglia_GENE_SUZ12P1	-0.0191858453951076	0.00077335069555607	-1.71033253140045	0.0877523828444736	0.16912796241053	-4.83218952313412	Brain_Nucleus_accumbens_basal_ganglia	1	0.16912796241053
Brain_Nucleus_accumbens_basal_ganglia_GENE_RTN2	-0.0505544207189506	0.00133882050734307	-1.7103305449985	0.0877527502327634	0.16912796241053	-4.83219278197031	Brain_Nucleus_accumbens_basal_ganglia	1	0.16912796241053
Heart_Left_Ventricle_GENE_CLEC16A	-0.0246669124962589	7.57154415559063e-05	-1.71032858062599	0.0877531135478964	0.16912796241053	-4.83219600466189	Heart_Left_Ventricle	1	0.16912796241053
Brain_Cerebellar_Hemisphere_GENE_ENSG00000230325	0.054031686198335	-0.00111562581564742	1.71029086366285	0.0877600896213473	0.169138736122209	-4.83225788128904	Brain_Cerebellar_Hemisphere	1	0.169138736122209
Brain_Frontal_Cortex_BA9_GENE_TCERG1	0.0354617142064769	-0.00193704178223633	1.71026375146105	0.087765104530969	0.169145729830932	-4.83230235942317	Brain_Frontal_Cortex_BA9	1	0.169145729830932
Heart_Left_Ventricle_GENE_DOCK5	-0.0391275876027482	0.000723065089993188	-1.71022799324995	0.0877717190363789	0.169155806098917	-4.83236102044963	Heart_Left_Ventricle	1	0.169155806098917
Brain_Frontal_Cortex_BA9_GENE_SNORD46	0.200609080377706	-0.00758049322378103	1.710219993938	0.0877731987934388	0.169155986392169	-4.83237414308345	Brain_Frontal_Cortex_BA9	1	0.169155986392169
Brain_Frontal_Cortex_BA9_GENE_SP1	0.108951187018739	-0.00344824434392746	1.71019059439116	0.0877786374578955	0.16916379614201	-4.8324223716458	Brain_Frontal_Cortex_BA9	1	0.16916379614201
Heart_Left_Ventricle_GENE_LINC00526	-0.0696840707521094	-0.00250293546718803	-1.7101619250123	0.0877839413099903	0.169171345843804	-4.8324694016123	Heart_Left_Ventricle	1	0.169171345843804
Brain_Amygdala_GENE_ZNF790	-0.0433353383161765	0.00159884579251642	-1.71008235445536	0.0877986632681229	0.169194434538635	-4.83259992705838	Brain_Amygdala	1	0.169194434538635
Brain_Putamen_basal_ganglia_GENE_RELA	0.0683505713075688	-0.00366717532905959	1.71008218186002	0.0877986952034777	0.169194434538635	-4.83260021017273	Brain_Putamen_basal_ganglia	1	0.169194434538635
Brain_Putamen_basal_ganglia_GENE_RGS20	0.0560058299865045	-0.00172017210935052	1.71003430842619	0.0878075535986986	0.169208833152391	-4.83267873758998	Brain_Putamen_basal_ganglia	1	0.169208833152391
Brain_Putamen_basal_ganglia_GENE_PPIC	-0.113370038814776	0.00235802856700359	-1.70997977788099	0.0878176446917301	0.169225606734188	-4.83276818210413	Brain_Putamen_basal_ganglia	1	0.169225606734188
Brain_Putamen_basal_ganglia_GENE_ZNF527	-0.0216854818130436	-0.000203706537224401	-1.70990198594014	0.0878320420212439	0.169250677822195	-4.83289577657408	Brain_Putamen_basal_ganglia	1	0.169250677822195
Heart_Atrial_Appendage_GENE_STAR	0.0802871926319973	-0.000100202251897239	1.70988964054929	0.0878343270177314	0.169252408251137	-4.83291602497656	Heart_Atrial_Appendage	1	0.169252408251137
Heart_Atrial_Appendage_GENE_ZNF552	0.0271152942479207	8.43173801300839e-05	1.70986516372429	0.0878388575518069	0.169256733372673	-4.83295617043089	Heart_Atrial_Appendage	1	0.169256733372673
Brain_Hippocampus_GENE_CHD8	0.0395442573694386	-0.000972081363748022	1.70985679323057	0.0878404069303882	0.169256733372673	-4.83296989909383	Brain_Hippocampus	1	0.169256733372673
Heart_Atrial_Appendage_GENE_NAPA	0.0531794082472962	-0.00302277159327331	1.70985503352064	0.0878407326555491	0.169256733372673	-4.8329727852311	Heart_Atrial_Appendage	1	0.169256733372673
Heart_Atrial_Appendage_GENE_ULK3	-0.059468660099573	-0.00184048377127935	-1.70980870024934	0.0878493093706047	0.169270586661764	-4.83304877634592	Heart_Atrial_Appendage	1	0.169270586661764
Brain_Substantia_nigra_GENE_NUDT1	0.100326254357704	0.00364584609588258	1.70977079888306	0.0878563257659616	0.169281433091782	-4.83311093679365	Brain_Substantia_nigra	1	0.169281433091782
Brain_Amygdala_GENE_ENSG00000288802	0.0568985469849422	-0.00124217720087766	1.70976315149524	0.0878577415243885	0.169281488051065	-4.8331234787897	Brain_Amygdala	1	0.169281488051065
Heart_Atrial_Appendage_GENE_FRS2	0.0165645087961692	-0.000388575446368105	1.70971843833089	0.0878660196272884	0.169294764945823	-4.83319680890562	Heart_Atrial_Appendage	1	0.169294764945823
Heart_Atrial_Appendage_GENE_NFAT5	-0.0463087482415461	0.0016442579493652	-1.70967226156556	0.0878745693602804	0.169308564772974	-4.83327253735293	Heart_Atrial_Appendage	1	0.169308564772974
Brain_Amygdala_GENE_ENTPD2	0.0685670616680504	0.00126611444150368	1.70965994847078	0.0878768492713523	0.169310284244104	-4.83329273010058	Brain_Amygdala	1	0.169310284244104
Brain_Putamen_basal_ganglia_GENE_ENSG00000277837	0.0295174945369359	-0.000513571863373538	1.70963348240665	0.0878817499293337	0.169317052913411	-4.8333361323944	Brain_Putamen_basal_ganglia	1	0.169317052913411
Brain_Hippocampus_GENE_OGN	-0.0479287686711893	0.00311227426933044	-1.70960778007291	0.0878865093807029	0.169323549318078	-4.83337828159339	Brain_Hippocampus	1	0.169323549318078
Brain_Putamen_basal_ganglia_GENE_ENSG00000280287	-0.103207406775212	0.00440651028837049	-1.7095787443381	0.0878918863481652	0.169331235215174	-4.83342589647516	Brain_Putamen_basal_ganglia	1	0.169331235215174
Brain_Cerebellar_Hemisphere_GENE_NOL4L	-0.050982689873696	0.00124402474220502	-1.70956966780225	0.0878935672363149	0.169331800169135	-4.83344078066583	Brain_Cerebellar_Hemisphere	1	0.169331800169135
Heart_Atrial_Appendage_GENE_SEC31A	0.0551473904593287	-0.0011412416390911	1.70955540386852	0.0878962088337578	0.169334215935426	-4.83346417127212	Heart_Atrial_Appendage	1	0.169334215935426
Brain_Caudate_basal_ganglia_GENE_HAUS2	0.0645176380851366	-0.00525787512627343	1.70948281175292	0.087909653465493	0.169357443609093	-4.8335832079245	Brain_Caudate_basal_ganglia	1	0.169357443609093
Heart_Atrial_Appendage_GENE_ZFYVE27	-0.0415499424270564	-0.0011971176127062	-1.70943513060567	0.0879184852944465	0.169371247699178	-4.83366139281509	Heart_Atrial_Appendage	1	0.169371247699178
Brain_Cerebellar_Hemisphere_GENE_POLR1G	0.0612954553637024	-0.00181249144870019	1.70942708805045	0.08791997506237	0.169371247699178	-4.83367458033675	Brain_Cerebellar_Hemisphere	1	0.169371247699178
Heart_Atrial_Appendage_GENE_TOM1L2	-0.0560673414804943	1.85355501021577e-05	-1.70942164797207	0.0879209827703842	0.169371247699178	-4.83368350049568	Heart_Atrial_Appendage	1	0.169371247699178
Brain_Caudate_basal_ganglia_GENE_UNC5CL	0.0536696844924633	0.00220337443136553	1.70939988717111	0.0879250137861356	0.169376339189445	-4.83371918165009	Brain_Caudate_basal_ganglia	1	0.169376339189445
Brain_Putamen_basal_ganglia_GENE_ECM2	-0.0747714601785969	0.00356291749534737	-1.70933320708585	0.0879373666735247	0.169396431131683	-4.83382851409297	Brain_Putamen_basal_ganglia	1	0.169396431131683
Brain_Hippocampus_GENE_CDCA4	-0.0364166817117542	0.00298867404190546	-1.70932860075894	0.0879382200751457	0.169396431131683	-4.83383606673156	Brain_Hippocampus	1	0.169396431131683
Brain_Caudate_basal_ganglia_GENE_NPEPL1	0.095789610050377	-0.0010244872622796	1.70928754699789	0.0879458262892735	0.169408408821409	-4.83390337852427	Brain_Caudate_basal_ganglia	1	0.169408408821409
Brain_Substantia_nigra_GENE_ENSG00000273387	0.0662101258386847	-0.000486023052087476	1.70925730211435	0.0879514302345803	0.1694165292607	-4.83395296704617	Brain_Substantia_nigra	1	0.1694165292607
Brain_Substantia_nigra_GENE_AIFM3	-0.0972001389149697	0.00495469584740173	-1.70918727709656	0.0879644059792116	0.169438849155203	-4.83406777444326	Brain_Substantia_nigra	1	0.169438849155203
Brain_Putamen_basal_ganglia_GENE_HPDL	-0.136699946352795	0.00281597258564234	-1.70915279151423	0.0879707967800509	0.169448484491035	-4.83412431252528	Brain_Putamen_basal_ganglia	1	0.169448484491035
Heart_Atrial_Appendage_GENE_NPAS4	0.0623209276190342	0.0005110729657541	1.70914301917362	0.0879726078394139	0.169449298208893	-4.83414033378052	Heart_Atrial_Appendage	1	0.169449298208893
Heart_Left_Ventricle_GENE_MYL9	-0.118592115419574	-0.000412938132791638	-1.70912901644689	0.0879752029477776	0.169451622080869	-4.83416329038056	Heart_Left_Ventricle	1	0.169451622080869
Brain_Nucleus_accumbens_basal_ganglia_GENE_CCDC137	-0.0463662601198558	0.00087777051881032	-1.70907082153853	0.0879859888027625	0.16946938097781	-4.83425869532201	Brain_Nucleus_accumbens_basal_ganglia	1	0.16946938097781
Brain_Amygdala_GENE_MLEC	0.0354476849874016	-0.000233676465196659	1.70906428426703	0.0879872004886592	0.16946938097781	-4.83426941234756	Brain_Amygdala	1	0.16946938097781
Heart_Left_Ventricle_GENE_DDOST	0.0658339032255042	-0.000722275716848043	1.70903278483825	0.0879930391095578	0.169477951551701	-4.83432105108798	Heart_Left_Ventricle	1	0.169477951551701
Brain_Substantia_nigra_GENE_ETF1	0.0255773191493978	-0.00129019377227096	1.70887880685977	0.0880215844227808	0.169530255120791	-4.83457346207776	Brain_Substantia_nigra	1	0.169530255120791
Brain_Putamen_basal_ganglia_GENE_DNAAF5	-0.0267454487509381	-0.000598084376776355	-1.70882571551676	0.0880314285335213	0.169545106975666	-4.83466048773784	Brain_Putamen_basal_ganglia	1	0.169545106975666
Heart_Left_Ventricle_GENE_RN7SL184P	-0.102006095547959	0.0102470874242106	-1.70882223225512	0.0880320744253629	0.169545106975666	-4.83466619729732	Heart_Left_Ventricle	1	0.169545106975666
Heart_Left_Ventricle_GENE_C19orf44	0.0306309694838248	0.000456381625266135	1.70880658266109	0.0880349763347865	0.169548019952042	-4.83469184905759	Heart_Left_Ventricle	1	0.169548019952042
Brain_Hippocampus_GENE_ENSG00000272140	-0.0472531473366278	0.00214008090371963	-1.70873660510123	0.0880479532431252	0.169570336137623	-4.83480654871636	Brain_Hippocampus	1	0.169570336137623
Heart_Left_Ventricle_GENE_DPM1	-0.0589895908352432	-0.000153625271687583	-1.70872283906797	0.0880505062514171	0.169572576690623	-4.83482911196437	Heart_Left_Ventricle	1	0.169572576690623
Brain_Cerebellar_Hemisphere_GENE_DGKA	0.150540110613532	-0.0054270632481545	1.70867236353293	0.0880598678086744	0.169587929249367	-4.83491184246584	Brain_Cerebellar_Hemisphere	1	0.169587929249367
Heart_Atrial_Appendage_GENE_DNMT3A	-0.0268963662428726	0.000870303935452808	-1.7086322891268	0.0880673008705074	0.169599567436697	-4.83497752356854	Heart_Atrial_Appendage	1	0.169599567436697
Brain_Hippocampus_GENE_C17orf100	-0.0150183296261507	0.000772809691515556	-1.70861732846909	0.0880700759260994	0.169602235033142	-4.83500204337891	Brain_Hippocampus	1	0.169602235033142
Heart_Atrial_Appendage_GENE_MRPS28	0.0741105159152449	-0.00440292014659195	1.7085832662457	0.0880763943989108	0.169611726225169	-4.83505786895965	Heart_Atrial_Appendage	1	0.169611726225169
Heart_Atrial_Appendage_GENE_ENSG00000270988	-0.032415549402514	0.000239432022251543	-1.70856113650376	0.0880804996172027	0.169616955044944	-4.83509413745522	Heart_Atrial_Appendage	1	0.169616955044944
Brain_Hippocampus_GENE_GNL3	0.0568264473625297	-0.00495689886309097	1.70853567122387	0.0880852237919997	0.169623375607792	-4.83513587199798	Brain_Hippocampus	1	0.169623375607792
Brain_Substantia_nigra_GENE_FABP3	0.159159327604318	-0.0057415343826365	1.70852089835863	0.0880879644643512	0.169625976450305	-4.83516008267216	Brain_Substantia_nigra	1	0.169625976450305
Brain_Substantia_nigra_GENE_ENSG00000279123	0.201244056238234	-0.000157446182098976	1.7084634230879	0.0880986279729112	0.169643833524458	-4.83525427468721	Brain_Substantia_nigra	1	0.169643833524458
Brain_Anterior_cingulate_cortex_BA24_GENE_FCGBP	0.113447011719265	0.00223284618702284	1.70844317900992	0.0881023841480481	0.169648389396232	-4.83528745047858	Brain_Anterior_cingulate_cortex_BA24	1	0.169648389396232
Brain_Frontal_Cortex_BA9_GENE_TCEAL9	0.141171509625291	-0.00622368518485903	1.70843524466301	0.0881038563569356	0.169648547228696	-4.83530045310034	Brain_Frontal_Cortex_BA9	1	0.169648547228696
Heart_Left_Ventricle_GENE_SLC35E1P1	0.0602953628822963	-0.00011827410176007	1.70838305123284	0.0881135412832612	0.169664518820238	-4.83538598498165	Heart_Left_Ventricle	1	0.169664518820238
Heart_Left_Ventricle_GENE_SNHG8	0.0737911527100786	-0.00544114176348918	1.70834960883176	0.0881197472521488	0.169670356170838	-4.83544078729197	Heart_Left_Ventricle	1	0.169670356170838
Heart_Left_Ventricle_GENE_POT1	-0.0390677134848803	0.000890580326603467	-1.70834734900443	0.0881201666252763	0.169670356170838	-4.8354444904494	Heart_Left_Ventricle	1	0.169670356170838
Brain_Caudate_basal_ganglia_GENE_PSMD7	0.0675308306888184	-0.00226819477032697	1.70834423715909	0.0881207441164259	0.169670356170838	-4.8354495897928	Brain_Caudate_basal_ganglia	1	0.169670356170838
Brain_Amygdala_GENE_ENSG00000272479	-0.259065008377268	0.0114137882369245	-1.70833215323936	0.0881229866594202	0.169671108011497	-4.83546939147882	Brain_Amygdala	1	0.169671108011497
Heart_Atrial_Appendage_GENE_ARHGEF16	0.0208089522496505	-0.000884106512827653	1.70832632743686	0.0881240678327532	0.169671108011497	-4.83547893805946	Heart_Atrial_Appendage	1	0.169671108011497
Heart_Atrial_Appendage_GENE_DLX5	-0.0707521371952111	0.00438381162223478	-1.70831965641164	0.088125305878722	0.169671108011497	-4.83548986964349	Heart_Atrial_Appendage	1	0.169671108011497
Brain_Caudate_basal_ganglia_GENE_SACS	-0.0620436901410247	-0.00149240909006816	-1.70830977425659	0.088127139889871	0.169671962046689	-4.83550606312	Brain_Caudate_basal_ganglia	1	0.169671962046689
Brain_Nucleus_accumbens_basal_ganglia_GENE_DYNC2I2	-0.0492204448031288	0.0043626053320851	-1.70829916584149	0.0881291087206425	0.169672312800368	-4.83552344658573	Brain_Nucleus_accumbens_basal_ganglia	1	0.169672312800368
Brain_Hippocampus_GENE_MIA2	-0.0213199491977802	-0.000120600326930959	-1.70829380885188	0.0881301029454367	0.169672312800368	-4.83553222476909	Brain_Hippocampus	1	0.169672312800368
Brain_Amygdala_GENE_PARP9	-0.111835589956298	-0.00194502935623377	-1.70828473242904	0.0881317874951875	0.169672879030398	-4.83554709770664	Brain_Amygdala	1	0.169672879030398
Brain_Nucleus_accumbens_basal_ganglia_GENE_MTND6P3	-0.116672297983461	0.00829302713996736	-1.70823971020184	0.0881401438350913	0.169686289688547	-4.83562087151547	Brain_Nucleus_accumbens_basal_ganglia	1	0.169686289688547
Brain_Substantia_nigra_GENE_PPFIBP2	-0.0382742313362274	0.00217919502067392	-1.70822044113839	0.0881437204608215	0.16968888832261	-4.83565244538072	Brain_Substantia_nigra	1	0.16968888832261
Brain_Substantia_nigra_GENE_LENEP	0.0302611557953727	0.000410528366085516	1.70821745474633	0.0881442747902551	0.16968888832261	-4.83565733878578	Brain_Substantia_nigra	1	0.16968888832261
Heart_Atrial_Appendage_GENE_FKTN	-0.025209646944893	-0.00160689578530984	-1.70818272144393	0.0881507221386538	0.169697280480521	-4.83571425102584	Heart_Atrial_Appendage	1	0.169697280480521
Brain_Cerebellar_Hemisphere_GENE_UBE2N	-0.0975692613787257	0.00204767995192655	-1.70817898708002	0.0881514153504092	0.169697280480521	-4.83572036989833	Brain_Cerebellar_Hemisphere	1	0.169697280480521
Heart_Atrial_Appendage_GENE_ENSG00000269986	0.109384029891494	0.00197697320999981	1.70813335224902	0.0881598869218826	0.1697109115208	-4.83579514293201	Heart_Atrial_Appendage	1	0.1697109115208
Brain_Caudate_basal_ganglia_GENE_ENSG00000261324	0.0635252187226905	-0.00602277480615405	1.708105662635	0.0881650274949952	0.169718129942094	-4.83584051162158	Brain_Caudate_basal_ganglia	1	0.169718129942094
Brain_Substantia_nigra_GENE_SGK3	-0.0597856750084053	0.0041040222544833	-1.70803825011803	0.088177543632805	0.169739545911534	-4.83595096217943	Brain_Substantia_nigra	1	0.169739545911534
Brain_Hypothalamus_GENE_SARDH	-0.0243094928213708	-5.79935108634228e-06	-1.70802304624044	0.0881803666576295	0.169741007751746	-4.83597587204275	Brain_Hypothalamus	1	0.169741007751746
Brain_Caudate_basal_ganglia_GENE_MAST2	0.0431531356041436	-0.000973762300613723	1.7080158596097	0.0881817010819232	0.169741007751746	-4.83598764646198	Brain_Caudate_basal_ganglia	1	0.169741007751746
Brain_Frontal_Cortex_BA9_GENE_KLHL25	0.111001903385865	-0.00545993605187124	1.70801168605242	0.0881824760417439	0.169741007751746	-4.8359944843047	Brain_Frontal_Cortex_BA9	1	0.169741007751746
Brain_Putamen_basal_ganglia_GENE_PSMA5	-0.0493143335903304	-0.00302420287311123	-1.70798377448176	0.088187658895378	0.169747438235626	-4.83604021343852	Brain_Putamen_basal_ganglia	1	0.169747438235626
Heart_Left_Ventricle_GENE_ENSG00000270733	-0.186860442157761	0.00351349595812602	-1.70797871256305	0.0881885988611139	0.169747438235626	-4.83604850659233	Heart_Left_Ventricle	1	0.169747438235626
Brain_Substantia_nigra_GENE_NAMPTP1	-0.141029025230269	-0.00539401798888249	-1.70789826889741	0.0882035378193857	0.169773515142812	-4.83618029756039	Brain_Substantia_nigra	1	0.169773515142812
Brain_Cerebellar_Hemisphere_GENE_RHOQP1	0.249347268119906	-0.0039579361711267	1.70787850012288	0.0882072093339082	0.169776977107721	-4.83621268383092	Brain_Cerebellar_Hemisphere	1	0.169776977107721
Brain_Frontal_Cortex_BA9_GENE_MSN	0.150237800497764	-0.0068337337185634	1.70787360210588	0.0882081190270227	0.169776977107721	-4.83622070796864	Brain_Frontal_Cortex_BA9	1	0.169776977107721
Brain_Cerebellar_Hemisphere_GENE_TDRKH.AS1	0.0829976778041889	-0.00031039351368297	1.70784843257464	0.0882127938036047	0.16978207444292	-4.83626194139575	Brain_Cerebellar_Hemisphere	1	0.16978207444292
Heart_Atrial_Appendage_GENE_C1QTNF2	0.0762613220994247	0.00268060234542781	1.70784436103271	0.088213550036303	0.16978207444292	-4.83626861145264	Heart_Atrial_Appendage	1	0.16978207444292
Heart_Atrial_Appendage_GENE_COLQ	0.148637371786077	-0.00031844910002897	1.70780774743658	0.0882203507417393	0.169792485534012	-4.8363285916507	Heart_Atrial_Appendage	1	0.169792485534012
Heart_Atrial_Appendage_GENE_PHF20	0.0337349005238149	-0.00107663620843486	1.70778361906088	0.0882248326412423	0.169798433498604	-4.83636811793181	Heart_Atrial_Appendage	1	0.169798433498604
Brain_Nucleus_accumbens_basal_ganglia_GENE_CDK5R2	-0.11148935612437	0.00211076753506646	-1.70775759872811	0.0882296661822627	0.169805058037839	-4.83641074293306	Brain_Nucleus_accumbens_basal_ganglia	1	0.169805058037839
Brain_Hippocampus_GENE_ENSG00000170161	0.0470434981498579	-0.000944964138042883	1.70772032136264	0.0882365912044256	0.169815707527579	-4.83647180743341	Brain_Hippocampus	1	0.169815707527579
Brain_Hypothalamus_GENE_WDR26	0.0448201456889186	-0.00140889324950139	1.70769434479664	0.0882414171350225	0.16981641638871	-4.83651435917863	Brain_Hypothalamus	1	0.16981641638871
Brain_Caudate_basal_ganglia_GENE_EIF4A3	0.0759040254605935	-0.00445147558336953	1.70769265695751	0.0882417307094288	0.16981641638871	-4.83651712397537	Brain_Caudate_basal_ganglia	1	0.16981641638871
Brain_Nucleus_accumbens_basal_ganglia_GENE_KLF4	0.17576987897278	-0.00360902315710939	1.70768875207578	0.0882424561795136	0.16981641638871	-4.83652352043025	Brain_Nucleus_accumbens_basal_ganglia	1	0.16981641638871
Brain_Putamen_basal_ganglia_GENE_MYOF	0.0298388419927021	-0.000774975368608727	1.70768837624345	0.0882425260039343	0.16981641638871	-4.83652413606774	Brain_Putamen_basal_ganglia	1	0.16981641638871
Heart_Atrial_Appendage_GENE_ENSG00000254348	-0.109091144878154	0.00375658601914273	-1.70765389167895	0.0882489329465676	0.16982606786841	-4.83658062342744	Heart_Atrial_Appendage	1	0.16982606786841
Heart_Atrial_Appendage_GENE_PDCD11	0.124237745484296	-0.00796849989508137	1.70760658195315	0.0882577233083341	0.169839030131346	-4.83665811717636	Heart_Atrial_Appendage	1	0.169839030131346
Brain_Frontal_Cortex_BA9_GENE_EXOSC3	-0.017015793577218	0.000774125748841524	-1.70760185717671	0.0882586012321108	0.169839030131346	-4.8366658562852	Brain_Frontal_Cortex_BA9	1	0.169839030131346
Brain_Caudate_basal_ganglia_GENE_ADAMTSL4	0.139744276347334	-0.00607720222482402	1.70759110425903	0.0882605992877978	0.169839030131346	-4.83668346931489	Brain_Caudate_basal_ganglia	1	0.169839030131346
Brain_Hypothalamus_GENE_PRKAG1	-0.0404063842699853	-0.00149662388808408	-1.70758767818981	0.0882612359112605	0.169839030131346	-4.8366890811137	Brain_Hypothalamus	1	0.169839030131346
Brain_Frontal_Cortex_BA9_GENE_TJP1	0.108563689320377	-0.00438302537963249	1.70753139157863	0.0882716954775301	0.169856478739309	-4.83678127530345	Brain_Frontal_Cortex_BA9	1	0.169856478739309
Brain_Amygdala_GENE_DNAJC9.AS1	0.0412960155417761	0.00107494841019374	1.70751687774167	0.0882743927012947	0.169858990374089	-4.83680504763517	Brain_Amygdala	1	0.169858990374089
Brain_Putamen_basal_ganglia_GENE_ZSWIM1	-0.0469770753344054	0.00276728451864572	-1.70748104846371	0.0882810514311651	0.169869124602514	-4.83686373184534	Brain_Putamen_basal_ganglia	1	0.169869124602514
Brain_Caudate_basal_ganglia_GENE_LINC00634	-0.105958759118968	0.00561101895760637	-1.70746341714582	0.0882843282910487	0.169872751268549	-4.83689260945596	Brain_Caudate_basal_ganglia	1	0.169872751268549
Heart_Atrial_Appendage_GENE_ENSG00000272768	0.104451210290255	-0.00509662049915428	1.70742996359592	0.088290546054308	0.169881239301582	-4.83694740083896	Heart_Atrial_Appendage	1	0.169881239301582
Heart_Atrial_Appendage_GENE_RBMS1	0.0295318183325345	-0.0012639319721974	1.70742184251916	0.0882920555120206	0.169881239301582	-4.83696070165964	Heart_Atrial_Appendage	1	0.169881239301582
Brain_Substantia_nigra_GENE_PITPNB	-0.0495826076427259	-0.000524775839478436	-1.70741367341647	0.0882935739173174	0.169881239301582	-4.83697408107471	Brain_Substantia_nigra	1	0.169881239301582
Brain_Substantia_nigra_GENE_ZFYVE19	0.0804734252469974	-0.00170535238468974	1.70740972301213	0.0882943081934	0.169881239301582	-4.83698055105263	Brain_Substantia_nigra	1	0.169881239301582
Brain_Caudate_basal_ganglia_GENE_NFE2L2	-0.0690833347542087	0.00226098394004683	-1.70738980545801	0.0882980104171169	0.169885683892216	-4.83701317182578	Brain_Caudate_basal_ganglia	1	0.169885683892216
Heart_Atrial_Appendage_GENE_FANCE	-0.0432931784850909	0.00180636440169831	-1.70737333377403	0.0883010722261511	0.169888896202015	-4.83704014870248	Heart_Atrial_Appendage	1	0.169888896202015
Heart_Atrial_Appendage_GENE_PIK3R3	-0.0914137587385554	0.00614018034360668	-1.70735036065546	0.0883053426858483	0.169894433785336	-4.83707777302214	Heart_Atrial_Appendage	1	0.169894433785336
Brain_Frontal_Cortex_BA9_GENE_CAV1	0.122894629839553	-0.00630850230350591	1.70733070389962	0.0883089968013337	0.169898785401692	-4.83710996555756	Brain_Frontal_Cortex_BA9	1	0.169898785401692
Heart_Left_Ventricle_GENE_FOXO3	-0.0626817586125647	0.00372697757621949	-1.70732009268951	0.088310969435372	0.169899901908614	-4.83712734374363	Heart_Left_Ventricle	1	0.169899901908614
Brain_Cerebellar_Hemisphere_GENE_CD68	-0.0667049177548883	-0.000372718922500876	-1.70730381020747	0.0883139964335127	0.169903046820676	-4.83715400967475	Brain_Cerebellar_Hemisphere	1	0.169903046820676
Brain_Hippocampus_GENE_PSMD1	0.0541063217782982	-0.00272533245372324	1.70724245484667	0.0883254034677923	0.16992231332757	-4.83725448950428	Brain_Hippocampus	1	0.16992231332757
Brain_Frontal_Cortex_BA9_GENE_CHMP2A	0.0189131990234436	-0.000219982780845641	1.70722016577395	0.0883295476909958	0.169927607094904	-4.83729099076382	Brain_Frontal_Cortex_BA9	1	0.169927607094904
Brain_Frontal_Cortex_BA9_GENE_KIAA1549	-0.074896929871674	0.0036524062762323	-1.70720114069376	0.0883330851620716	0.16993173344932	-4.83732214643754	Brain_Frontal_Cortex_BA9	1	0.16993173344932
Heart_Left_Ventricle_GENE_LINC00342	0.0780685177428961	0.000367809146399002	1.7071785932892	0.0883372777127231	0.169937119870228	-4.83735906986228	Heart_Left_Ventricle	1	0.169937119870228
Heart_Atrial_Appendage_GENE_GGTA1	0.129521996858656	0.00410046144906045	1.70713539890053	0.0883453098917897	0.16994989241535	-4.83742980325308	Heart_Atrial_Appendage	1	0.16994989241535
Brain_Putamen_basal_ganglia_GENE_ENSG00000278922	0.0487467225613838	0.00162997493945227	1.70711655439086	0.0883488142929232	0.169953954607659	-4.83746066170824	Brain_Putamen_basal_ganglia	1	0.169953954607659
Brain_Anterior_cingulate_cortex_BA24_GENE_HEBP1	0.0524563805233213	0.00155138080114763	1.70710024915865	0.0883518465704321	0.169956156263045	-4.8374873617477	Brain_Anterior_cingulate_cortex_BA24	1	0.169956156263045
Brain_Substantia_nigra_GENE_ADCY6	-0.0264321734820012	0.00136818995418854	-1.70709542180276	0.0883527443280133	0.169956156263045	-4.8374952665602	Brain_Substantia_nigra	1	0.169956156263045
Brain_Substantia_nigra_GENE_CAPS	-0.19672766448784	0.0151294344439631	-1.70708157894008	0.0883553187668131	0.169958429308564	-4.83751793417461	Brain_Substantia_nigra	1	0.169958429308564
Brain_Nucleus_accumbens_basal_ganglia_GENE_TIMM23B	0.0522242431793058	-0.00404726002092096	1.70700147647651	0.0883702170848739	0.169984407863191	-4.83764909796408	Brain_Nucleus_accumbens_basal_ganglia	1	0.169984407863191
Heart_Left_Ventricle_GENE_FAM104B	-0.0404628809592088	0.000167671142233458	-1.70698679811749	0.0883729473441354	0.169985197717203	-4.83767313238483	Heart_Left_Ventricle	1	0.169985197717203
Brain_Frontal_Cortex_BA9_GENE_MLKL	0.140622265606606	-0.009183345034582	1.70698429088074	0.0883734137114193	0.169985197717203	-4.83767723772672	Brain_Frontal_Cortex_BA9	1	0.169985197717203
Heart_Atrial_Appendage_GENE_WT1	-0.0615433273008169	0.00126173209289351	-1.70695649807799	0.0883785835415122	0.169990087376454	-4.83772274517905	Heart_Atrial_Appendage	1	0.169990087376454
Heart_Atrial_Appendage_GENE_LRRC8D.DT	0.0522218514037688	-0.00321660681222622	1.70695564690847	0.0883787418741957	0.169990087376454	-4.83772413885768	Heart_Atrial_Appendage	1	0.169990087376454
Heart_Atrial_Appendage_GENE_LIG4	0.038213487507437	0.000909561714601124	1.70690589320766	0.0883879973466139	0.170005209952282	-4.83780560283177	Heart_Atrial_Appendage	1	0.170005209952282
Brain_Putamen_basal_ganglia_GENE_SCG3	-0.175501119396641	0.0010951158344193	-1.70681868504904	0.0884042222048678	0.170031903166179	-4.83794838700802	Brain_Putamen_basal_ganglia	1	0.170031903166179
Heart_Left_Ventricle_GENE_MIR6807	0.0275237203516553	-0.00182332834861823	1.70681599075212	0.0884047235103553	0.170031903166179	-4.83795279821169	Heart_Left_Ventricle	1	0.170031903166179
Heart_Left_Ventricle_GENE_ABTB2	-0.0184482943487447	0.000426998239841263	-1.70680782930534	0.0884062420571037	0.170031903166179	-4.83796616039524	Heart_Left_Ventricle	1	0.170031903166179
Brain_Cerebellar_Hemisphere_GENE_ZBTB24	0.0403459375320617	-0.0021746972683856	1.70679587483496	0.0884084663848753	0.170031903166179	-4.83798573252509	Brain_Cerebellar_Hemisphere	1	0.170031903166179
Brain_Nucleus_accumbens_basal_ganglia_GENE_RPS28P7	-0.247391371760405	0.00980231464679674	-1.70679385383728	0.0884088424295317	0.170031903166179	-4.83798904133496	Brain_Nucleus_accumbens_basal_ganglia	1	0.170031903166179
Brain_Cerebellar_Hemisphere_GENE_ENSG00000280423	0.114980541345828	-0.00496185128940823	1.7067779724839	0.0884117974992277	0.170032381108545	-4.83801504240641	Brain_Cerebellar_Hemisphere	1	0.170032381108545
Heart_Atrial_Appendage_GENE_MTMR2	0.0210308727862613	0.000661529430753296	1.70677754139223	0.0884118777142808	0.170032381108545	-4.83801574818964	Heart_Atrial_Appendage	1	0.170032381108545
Heart_Left_Ventricle_GENE_BTBD2	-0.0348901813532574	0.000253574099490638	-1.70675165063378	0.0884166954252315	0.170038966610196	-4.83805813621087	Heart_Left_Ventricle	1	0.170038966610196
Brain_Cerebellar_Hemisphere_GENE_ZC3H12B	-0.0648617662687794	-0.00218006079679609	-1.70673809054564	0.0884192187494228	0.17004113951357	-4.83808033636133	Brain_Cerebellar_Hemisphere	1	0.17004113951357
Heart_Left_Ventricle_GENE_APPL1	0.0251529452154636	-0.00114314382658547	1.70672547698267	0.0884215659920651	0.170042973727105	-4.83810098673379	Heart_Left_Ventricle	1	0.170042973727105
Brain_Hypothalamus_GENE_CYSRT1	-0.0848488043904236	0.00293938089463661	-1.70669295674046	0.0884276178768155	0.170051932145174	-4.83815422675252	Brain_Hypothalamus	1	0.170051932145174
Brain_Hippocampus_GENE_IARS1	0.068414077726901	-0.00552607588735263	1.70668135133798	0.0884297776760467	0.1700534056709	-4.83817322611726	Brain_Hippocampus	1	0.1700534056709
Heart_Atrial_Appendage_GENE_WLS	0.0362772216690838	-0.00175560162930453	1.70665592693522	0.0884345093805241	0.170059824931632	-4.83821484831157	Heart_Atrial_Appendage	1	0.170059824931632
Brain_Substantia_nigra_GENE_LSM12	0.0308512756228652	-0.00142872636152964	1.70664420467227	0.0884366910654553	0.170061340372142	-4.83823403857757	Brain_Substantia_nigra	1	0.170061340372142
Heart_Left_Ventricle_GENE_TTC19	-0.0447080156368036	0.000739209743644813	-1.70654436053892	0.0884552752851588	0.170092188694479	-4.83839748598751	Heart_Left_Ventricle	1	0.170092188694479
Brain_Hippocampus_GENE_MAGEE1	0.223140834514554	-0.0102888462615344	1.70654304151415	0.0884555208194156	0.170092188694479	-4.83839964520162	Brain_Hippocampus	1	0.170092188694479
Brain_Substantia_nigra_GENE_CLINT1	0.0187701229959481	-0.000966129175256563	1.70638068908554	0.0884857466594035	0.170147629147881	-4.83866539989306	Brain_Substantia_nigra	1	0.170147629147881
Brain_Anterior_cingulate_cortex_BA24_GENE_TIMP1	0.25358106165595	0.00211034079425781	1.70636489892394	0.0884886868260791	0.170150601557039	-4.83869124547384	Brain_Anterior_cingulate_cortex_BA24	1	0.170150601557039
Brain_Frontal_Cortex_BA9_GENE_ENSG00000278769	0.100671334285901	-0.00252044756383429	1.70633626630405	0.0884940184912635	0.170158084124428	-4.83873811118563	Brain_Frontal_Cortex_BA9	1	0.170158084124428
Heart_Atrial_Appendage_GENE_PJA2	0.0641464881448405	0.00153207659919515	1.70632902434366	0.088495367054059	0.170158084124428	-4.83874996466254	Heart_Atrial_Appendage	1	0.170158084124428
Brain_Frontal_Cortex_BA9_GENE_LINC00390	-0.0883791312264806	0.000147797505435792	-1.70631340337251	0.088498275972211	0.170160996144914	-4.83877553254508	Brain_Frontal_Cortex_BA9	1	0.170160996144914
Brain_Nucleus_accumbens_basal_ganglia_GENE_RNPC3	0.086549099954828	-0.00307581855822074	1.70626824844165	0.0885066851027902	0.170172933532248	-4.83884943932199	Brain_Nucleus_accumbens_basal_ganglia	1	0.170172933532248
Heart_Left_Ventricle_GENE_CYP4V2	0.0531310263355938	-0.000505454906136726	1.70626508894473	0.0885072735150229	0.170172933532248	-4.83885461051721	Heart_Left_Ventricle	1	0.170172933532248
Brain_Caudate_basal_ganglia_GENE_GLRB	-0.0846193666744919	-0.000212307009313538	-1.70623319473357	0.0885132135440184	0.170181673006074	-4.83890681171268	Brain_Caudate_basal_ganglia	1	0.170181673006074
Heart_Left_Ventricle_GENE_ATF4P3	0.0734718676841685	-0.000742424086875357	1.70620914766034	0.0885176923224961	0.170187602746688	-4.8389461688739	Heart_Left_Ventricle	1	0.170187602746688
Brain_Substantia_nigra_GENE_KCNA6	-0.110411972246903	-0.00418394600834145	-1.70616708865208	0.08852552627248	0.170199982983743	-4.83901500433788	Brain_Substantia_nigra	1	0.170199982983743
Brain_Putamen_basal_ganglia_GENE_ENSG00000259877	-0.0236523723476378	0.000560700739819833	-1.70614712983055	0.0885292440171624	0.170204449101579	-4.83904766916026	Brain_Putamen_basal_ganglia	1	0.170204449101579
Heart_Atrial_Appendage_GENE_FCGR3B	0.163168708950934	-0.00410158507295888	1.70613913113767	0.08853073397511	0.170204632050585	-4.83906075980112	Heart_Atrial_Appendage	1	0.170204632050585
Brain_Substantia_nigra_GENE_MIR3677HG	-0.0788715048504727	0.00138487881043116	-1.70609214723334	0.0885394863194303	0.170218777064066	-4.83913765231625	Brain_Substantia_nigra	1	0.170218777064066
Brain_Caudate_basal_ganglia_GENE_SLC35E2A	0.0336219695294838	-0.000291987537760152	1.70598713806079	0.0885590503641796	0.170253706995622	-4.8393094997531	Brain_Caudate_basal_ganglia	1	0.170253706995622
Brain_Cerebellar_Hemisphere_GENE_ITPR3	-0.0202319819880585	0.00060740682503288	-1.70597382436703	0.088561531060829	0.170254584750291	-4.83933128685596	Brain_Cerebellar_Hemisphere	1	0.170254584750291
Brain_Amygdala_GENE_MIR4458HG	-0.0468336088500099	0.00157581582439741	-1.70596971179168	0.0885622973547832	0.170254584750291	-4.83933801681775	Brain_Amygdala	1	0.170254584750291
Brain_Cerebellar_Hemisphere_GENE_RAB26	-0.035733058073903	0.000635947473426113	-1.70593924604823	0.0885679741872518	0.170262815730453	-4.83938787152299	Brain_Cerebellar_Hemisphere	1	0.170262815730453
Brain_Substantia_nigra_GENE_PACRG.AS1	-0.0687248804743255	0.00174935604627453	-1.70592646907137	0.0885703550719866	0.170264710430769	-4.83940877974178	Brain_Substantia_nigra	1	0.170264710430769
Brain_Caudate_basal_ganglia_GENE_P2RX6	-0.0720453563578059	-0.00313067431482831	-1.70585837618869	0.0885830444939415	0.170286421548964	-4.83952020418234	Brain_Caudate_basal_ganglia	1	0.170286421548964
Brain_Substantia_nigra_GENE_PLAAT1	0.0319260807718288	-0.00116356670819291	1.70582489717563	0.0885892840007635	0.170295733271033	-4.83957498627227	Brain_Substantia_nigra	1	0.170295733271033
Brain_Nucleus_accumbens_basal_ganglia_GENE_ENSG00000287620	0.089183932657969	-0.000120115512141911	1.70578122218772	0.08859742427233	0.170308698494099	-4.83964645055282	Brain_Nucleus_accumbens_basal_ganglia	1	0.170308698494099
Brain_Putamen_basal_ganglia_GENE_SLC1A4	0.114776023572024	-0.00141079990503071	1.70563561205848	0.0886245678796596	0.170358192388695	-4.83988469565381	Brain_Putamen_basal_ganglia	1	0.170358192388695
Brain_Frontal_Cortex_BA9_GENE_TMEM38A	-0.13901611706735	0.00831019403227485	-1.70559584376397	0.088631982371174	0.170369011893366	-4.83994976044021	Brain_Frontal_Cortex_BA9	1	0.170369011893366
Brain_Anterior_cingulate_cortex_BA24_GENE_SHANK3	-0.116706366479856	0.00110929707963827	-1.70558448402036	0.0886341003997135	0.170369011893366	-4.83996834580676	Brain_Anterior_cingulate_cortex_BA24	1	0.170369011893366
Brain_Substantia_nigra_GENE_PLA2G6	0.0591392148541157	0.00117741615559973	1.70558295818357	0.0886343848956825	0.170369011893366	-4.83997084217733	Brain_Substantia_nigra	1	0.170369011893366
Brain_Amygdala_GENE_NFAT5	0.0404978220368649	-0.00163858897037606	1.70556824632013	0.0886371279961464	0.170370531834633	-4.83999491165239	Brain_Amygdala	1	0.170370531834633
Heart_Atrial_Appendage_GENE_WNK1	-0.066604320513391	0.00155633148960147	-1.70555081859015	0.0886403775722635	0.170370531834633	-4.84002342417917	Heart_Atrial_Appendage	1	0.170370531834633
Brain_Frontal_Cortex_BA9_GENE_PCDHAC1	0.0683004299505673	-0.00176859515863344	1.7055488333084	0.0886407477541871	0.170370531834633	-4.84002667216844	Brain_Frontal_Cortex_BA9	1	0.170370531834633
Brain_Amygdala_GENE_CFLAR	0.127437945117186	-0.00275261803498787	1.70554517220903	0.0886414304176482	0.170370531834633	-4.84003266184327	Brain_Amygdala	1	0.170370531834633
Heart_Left_Ventricle_GENE_CCNDBP1	-0.0657666334661382	0.00238626335549504	-1.70553618324035	0.0886431065552855	0.170370531834633	-4.8400473680275	Heart_Left_Ventricle	1	0.170370531834633
Brain_Hippocampus_GENE_ENSG00000251448	-0.0436847245320434	0.00118050898375928	-1.70553379116584	0.0886435526003268	0.170370531834633	-4.8400512815101	Brain_Hippocampus	1	0.170370531834633
Heart_Atrial_Appendage_GENE_LY6G5C	-0.0512707408624267	0.0023232579428255	-1.70546409896528	0.0886565487527533	0.170392826359242	-4.84016529698431	Heart_Atrial_Appendage	1	0.170392826359242
Brain_Amygdala_GENE_USP14	-0.0455680442630316	-0.00349622109156226	-1.70544196397296	0.0886606767926606	0.170398076443935	-4.84020150856033	Brain_Amygdala	1	0.170398076443935
Heart_Atrial_Appendage_GENE_CAMTA1.DT	0.0360411775390283	-0.00243581401406291	1.70541892081644	0.0886649743646092	0.170403424375442	-4.84023920534703	Heart_Atrial_Appendage	1	0.170403424375442
Brain_Caudate_basal_ganglia_GENE_YPEL2	-0.0386627366422166	0.00174272038537737	-1.70541206904442	0.0886662522594708	0.170403424375442	-4.84025041420838	Brain_Caudate_basal_ganglia	1	0.170403424375442
Brain_Putamen_basal_ganglia_GENE_BUD13P1	-0.0913833751191033	-0.00088539992897739	-1.70537937437971	0.0886723502072945	0.170412459857247	-4.84030389902379	Brain_Putamen_basal_ganglia	1	0.170412459857247
Heart_Left_Ventricle_GENE_NIF3L1	0.0402347486378332	-0.00215183346287796	1.70531250173567	0.0886848238143506	0.17043374774269	-4.84041329203178	Heart_Left_Ventricle	1	0.17043374774269
Brain_Substantia_nigra_GENE_MLLT10P1	0.12787279488582	-0.000527871690155693	1.70528972849268	0.0886890719808413	0.170438024495947	-4.84045054446598	Brain_Substantia_nigra	1	0.170438024495947
Brain_Cerebellar_Hemisphere_GENE_ENSG00000289438	0.0911479712195636	-0.00097737983086796	1.70528249034807	0.0886904222333117	0.170438024495947	-4.84046238450811	Brain_Cerebellar_Hemisphere	1	0.170438024495947
Heart_Left_Ventricle_GENE_C17orf107	0.0557363532590343	8.71522157648392e-05	1.70527811016297	0.0886912393507445	0.170438024495947	-4.84046954952129	Heart_Left_Ventricle	1	0.170438024495947
Heart_Atrial_Appendage_GENE_SLC16A12	0.0352446084262747	0.00255241544316587	1.70524150205121	0.0886980687809042	0.170448464389477	-4.84052943157629	Heart_Atrial_Appendage	1	0.170448464389477
Heart_Left_Ventricle_GENE_FAM218A	-0.0913879887104053	-0.00769901484078012	-1.7052248146444	0.0887011820428389	0.170451762815715	-4.84055672773311	Heart_Left_Ventricle	1	0.170451762815715
Brain_Anterior_cingulate_cortex_BA24_GENE_DDN	-0.14807416401911	0.0080772900318031	-1.70520394577083	0.088705075538328	0.170456560442673	-4.84059086328497	Brain_Anterior_cingulate_cortex_BA24	1	0.170456560442673
Heart_Left_Ventricle_GENE_LILRA5	-0.0966979857099688	-0.000583743589563453	-1.70518702274377	0.0887082329605666	0.170459943495087	-4.84061854424874	Heart_Left_Ventricle	1	0.170459943495087
Brain_Caudate_basal_ganglia_GENE_ENSG00000288945	0.0679893840303774	0.000128006212671427	1.70517177597082	0.0887110777126184	0.17046272562972	-4.84064348313408	Brain_Caudate_basal_ganglia	1	0.17046272562972
Heart_Atrial_Appendage_GENE_ENSG00000256006	0.126909914321209	-0.00333865911038979	1.70512981303884	0.0887189075622846	0.170475086637648	-4.84071212004388	Heart_Atrial_Appendage	1	0.170475086637648
Brain_Nucleus_accumbens_basal_ganglia_GENE_RPSAP15	-0.111369405154535	0.00710531234920752	-1.7050860948948	0.0887270655102983	0.170487684208395	-4.84078362609887	Brain_Nucleus_accumbens_basal_ganglia	1	0.170487684208395
Brain_Nucleus_accumbens_basal_ganglia_GENE_MIMT1	-0.082674330118662	0.000121666769511412	-1.7050797054715	0.088728257848254	0.170487684208395	-4.84079407658392	Brain_Nucleus_accumbens_basal_ganglia	1	0.170487684208395
Brain_Hypothalamus_GENE_AKAP8L	0.0794055091056322	0.00229274938897591	1.70505938907936	0.088732049200615	0.170489864630743	-4.84082730564037	Brain_Hypothalamus	1	0.170489864630743
Brain_Substantia_nigra_GENE_DDX60	0.0546210659048626	-0.00223995090196115	1.70505865122946	0.0887321868972573	0.170489864630743	-4.84082851244447	Brain_Substantia_nigra	1	0.170489864630743
Brain_Hypothalamus_GENE_ERCC4	0.0213694890161799	-0.000216718199920464	1.70503495187396	0.0887366097337512	0.170495093764237	-4.84086727409187	Brain_Hypothalamus	1	0.170495093764237
Heart_Atrial_Appendage_GENE_ENSG00000272106	0.0774670491472842	-0.00596946376306657	1.7050290950211	0.0887377027825925	0.170495093764237	-4.84087685322653	Heart_Atrial_Appendage	1	0.170495093764237
Brain_Hippocampus_GENE_ENSG00000245281	-0.0542919545431711	0.00230570836246351	-1.7049808290237	0.0887467109513097	0.170507080879734	-4.84095579310118	Brain_Hippocampus	1	0.170507080879734
Brain_Cerebellar_Hemisphere_GENE_CERS4	0.0436766663187321	0.00188901597875451	1.70498006682898	0.0887468532101466	0.170507080879734	-4.840957039666	Brain_Cerebellar_Hemisphere	1	0.170507080879734
Brain_Cerebellar_Hemisphere_GENE_C9orf85	-0.0337429684741212	0.00132061013948204	-1.70497320701131	0.0887481335601361	0.170507080879734	-4.84096825883223	Brain_Cerebellar_Hemisphere	1	0.170507080879734
Brain_Caudate_basal_ganglia_GENE_SPRN	0.106153907261927	-0.00308857278050256	1.70495775741336	0.0887510172034739	0.170509936508998	-4.84099352633823	Brain_Caudate_basal_ganglia	1	0.170509936508998
Brain_Putamen_basal_ganglia_GENE_ASAP3	-0.114977184358248	-0.000470295662786375	-1.70490925366476	0.0887600708443536	0.170524645764044	-4.84107285176966	Brain_Putamen_basal_ganglia	1	0.170524645764044
Brain_Amygdala_GENE_ENSG00000227782	0.255509960971939	-0.00603726534061434	1.70489996367566	0.0887618049856834	0.17052529265394	-4.84108804482282	Brain_Amygdala	1	0.17052529265394
Brain_Hippocampus_GENE_DDX20	0.0527766756074293	-0.000490983248047042	1.70487857753641	0.0887657971921437	0.170530277551015	-4.84112301987573	Brain_Hippocampus	1	0.170530277551015
Brain_Hippocampus_GENE_ELAVL2	0.059412958768049	-0.0013413167479217	1.70485677576755	0.0887698671345982	0.17053541162942	-4.84115867420557	Brain_Hippocampus	1	0.17053541162942
Heart_Left_Ventricle_GENE_ADORA2BP1	0.0401174798821404	-0.00101111581662437	1.70484919700283	0.0887712819696245	0.170535444910964	-4.84117106831343	Heart_Left_Ventricle	1	0.170535444910964
Heart_Left_Ventricle_GENE_ASGR1	-0.0438018121537036	0.00151005029130786	-1.70476317231878	0.0887873426892447	0.170563613451767	-4.84131174694483	Heart_Left_Ventricle	1	0.170563613451767
Brain_Frontal_Cortex_BA9_GENE_ENSG00000249780	-0.492704338796674	-0.00358028856891427	-1.70474230621063	0.0887912387238453	0.170564432676777	-4.84134586883111	Brain_Frontal_Cortex_BA9	1	0.170564432676777
Brain_Hippocampus_GENE_PIM3	-0.0796773021692619	-0.00207906631769282	-1.70473912560316	0.0887918326060303	0.170564432676777	-4.84135106997207	Brain_Hippocampus	1	0.170564432676777
Brain_Hippocampus_GENE_TM2D3	0.0647674623407249	-0.00391726220776	1.70473653872762	0.0887923156291123	0.170564432676777	-4.84135530019593	Brain_Hippocampus	1	0.170564432676777
Brain_Nucleus_accumbens_basal_ganglia_GENE_ENSG00000176984	0.0487824728932645	-0.000378398773644358	1.70473094483143	0.0887933601323052	0.170564432676777	-4.84136444767015	Brain_Nucleus_accumbens_basal_ganglia	1	0.170564432676777
Heart_Left_Ventricle_GENE_MADD	-0.0468585375501305	0.00420368109907469	-1.7046977777311	0.0887995533618062	0.17057364424	-4.84141868388948	Heart_Left_Ventricle	1	0.17057364424
Brain_Frontal_Cortex_BA9_GENE_LTBR	0.134933544526833	-0.00602187655900367	1.70467237323394	0.0888042973312317	0.170579022802123	-4.84146022567174	Brain_Frontal_Cortex_BA9	1	0.170579022802123
Brain_Cerebellar_Hemisphere_GENE_SCRG1	0.0841820556386944	-0.00015286454876814	1.70466781180205	0.0888051491427877	0.170579022802123	-4.84146768452293	Brain_Cerebellar_Hemisphere	1	0.170579022802123
Heart_Left_Ventricle_GENE_MOSPD3	0.0443267299820209	-0.00101391992498366	1.70465629551889	0.0888072997475315	0.17058046865405	-4.84148651585552	Heart_Left_Ventricle	1	0.17058046865405
Brain_Substantia_nigra_GENE_TVP23A	0.047034664408312	-0.00266840200176203	1.70462472463898	0.0888131956575512	0.170589108304602	-4.84153813965613	Brain_Substantia_nigra	1	0.170589108304602
Brain_Frontal_Cortex_BA9_GENE_AFG3L2	-0.0628756515262781	0.0020575862299247	-1.70460624986873	0.0888166459957747	0.170593050393068	-4.84156834863373	Brain_Frontal_Cortex_BA9	1	0.170593050393068
Brain_Cerebellar_Hemisphere_GENE_SEPSECS	0.0990178640553481	-0.00510497135168404	1.70452529371409	0.088831766601023	0.170619407469971	-4.84170072008186	Brain_Cerebellar_Hemisphere	1	0.170619407469971
Brain_Nucleus_accumbens_basal_ganglia_GENE_ENSG00000229677	0.0439490318294814	-0.00188958099193809	1.70446409145292	0.0888431990484611	0.170638679974275	-4.8418007878004	Brain_Nucleus_accumbens_basal_ganglia	1	0.170638679974275
Brain_Nucleus_accumbens_basal_ganglia_GENE_SLC35D3	-0.123806606375475	0.00531507300295601	-1.70445022224666	0.088845789950811	0.1706409704276	-4.84182346391671	Brain_Nucleus_accumbens_basal_ganglia	1	0.1706409704276
Brain_Caudate_basal_ganglia_GENE_ERN1	0.0302293942885054	-0.00192962210718024	1.70442151664728	0.0888511526293264	0.170648584315214	-4.84187039691726	Brain_Caudate_basal_ganglia	1	0.170648584315214
Brain_Hypothalamus_GENE_LRRTM2	-0.0682919977464302	-0.00221028600868497	-1.70441222149958	0.0888528891719803	0.170649233672953	-4.84188559410427	Brain_Hypothalamus	1	0.170649233672953
Brain_Frontal_Cortex_BA9_GENE_RFC4	-0.0269554762264074	-0.000107234362007322	-1.70436401436403	0.0888618957890333	0.170663733718591	-4.84196440948707	Brain_Frontal_Cortex_BA9	1	0.170663733718591
Heart_Atrial_Appendage_GENE_RAB13	0.051631709241401	-4.77393939306473e-05	1.70435060950425	0.0888644003717114	0.170663733718591	-4.84198632512778	Heart_Atrial_Appendage	1	0.170663733718591
Brain_Nucleus_accumbens_basal_ganglia_GENE_PRIMA1	0.12363299420258	-0.00459101692218918	1.70434935548177	0.0888646346779369	0.170663733718591	-4.84198837532375	Brain_Nucleus_accumbens_basal_ganglia	1	0.170663733718591
Heart_Left_Ventricle_GENE_RPL36	0.0753021707640552	-0.00550197040162661	1.70429390431113	0.0888749958799013	0.170680946117194	-4.8420790307114	Heart_Left_Ventricle	1	0.170680946117194
Brain_Substantia_nigra_GENE_PKDCC	-0.0571475981738203	0.000941738291721753	-1.70427902610671	0.0888777760788975	0.170683599184094	-4.84210335412672	Brain_Substantia_nigra	1	0.170683599184094
Heart_Atrial_Appendage_GENE_ZNF33A	-0.0683336281503105	0.0025521979179469	-1.70423631505036	0.088885757622944	0.170695537259326	-4.84217317850662	Heart_Atrial_Appendage	1	0.170695537259326
Brain_Frontal_Cortex_BA9_GENE_ENSG00000288803	-0.113860614259948	-0.00138590565957338	-1.70422848171304	0.0888872215251774	0.170695537259326	-4.84218598432182	Brain_Frontal_Cortex_BA9	1	0.170695537259326
Brain_Frontal_Cortex_BA9_GENE_ENSG00000288913	0.110430705277587	0.0056405274745561	1.70422330534748	0.0888881889004478	0.170695537259326	-4.84219444652994	Brain_Frontal_Cortex_BA9	1	0.170695537259326
Brain_Hypothalamus_GENE_COQ10A	-0.0456797835831031	0.000362698791628533	-1.7041962952271	0.0888932367736105	0.170702544566301	-4.84223860166574	Brain_Hypothalamus	1	0.170702544566301
Brain_Frontal_Cortex_BA9_GENE_ZNF33A	-0.0430615532839928	0.00144299136277778	-1.70416297860626	0.0888994635763855	0.170711615518708	-4.8422930654791	Brain_Frontal_Cortex_BA9	1	0.170711615518708
Heart_Left_Ventricle_GENE_MTDHP3	-0.159165075523833	0.00415741925043882	-1.70414932423914	0.0889020156492089	0.170711615518708	-4.84231538643314	Heart_Left_Ventricle	1	0.170711615518708
Brain_Amygdala_GENE_ANKRD11P2	-0.0875082455320026	0.00103790183365607	-1.70414677556487	0.0889024920163521	0.170711615518708	-4.84231955276129	Brain_Amygdala	1	0.170711615518708
Heart_Atrial_Appendage_GENE_IL18R1	-0.0495775341071622	0.000819514950853638	-1.70414108152736	0.0889035562839175	0.170711615518708	-4.84232886080509	Heart_Atrial_Appendage	1	0.170711615518708
Brain_Caudate_basal_ganglia_GENE_ENSG00000273233	-0.119180110928974	0.00613385910535743	-1.70412896933262	0.0889058201978682	0.170713276378113	-4.84234866050906	Brain_Caudate_basal_ganglia	1	0.170713276378113
Heart_Atrial_Appendage_GENE_LINC00622	-0.113429019576033	0.00797570609830368	-1.70411449855561	0.088908525020089	0.1707146676217	-4.84237231558518	Heart_Atrial_Appendage	1	0.1707146676217
Brain_Cerebellar_Hemisphere_GENE_REEP5	0.0524042336820876	-0.00270210622699681	1.70411012402865	0.088909342703002	0.1707146676217	-4.84237946649369	Brain_Cerebellar_Hemisphere	1	0.1707146676217
Brain_Caudate_basal_ganglia_GENE_ATP9A	0.0692695806794462	-0.00284679482072833	1.70401909205828	0.0889263597012503	0.170744655279356	-4.8425282696139	Brain_Caudate_basal_ganglia	1	0.170744655279356
Brain_Cerebellar_Hemisphere_GENE_ENSG00000272768	-0.107781153108448	0.00226063181430277	-1.70398543155348	0.08893265267066	0.170754051452998	-4.84258328991953	Brain_Cerebellar_Hemisphere	1	0.170754051452998
Brain_Hypothalamus_GENE_NOXA1	-0.0705622183528643	0.00231977674147851	-1.70392634900859	0.0889436992646225	0.17077087857818	-4.84267986161887	Brain_Hypothalamus	1	0.17077087857818
Brain_Cerebellar_Hemisphere_GENE_SESTD1	-0.0349561931122383	0.000286263552648833	-1.70392358804299	0.0889442155062228	0.17077087857818	-4.84268437439593	Brain_Cerebellar_Hemisphere	1	0.17077087857818
Brain_Substantia_nigra_GENE_IRF2BP2	-0.0547207913763749	0.00206972990076683	-1.70390465285573	0.0889477560470634	0.17077498937838	-4.84271532361896	Brain_Substantia_nigra	1	0.17077498937838
Brain_Substantia_nigra_GENE_SMC3	-0.066661945644219	0.0032330210635919	-1.70388866446587	0.0889507456782271	0.170776748259894	-4.84274145608971	Brain_Substantia_nigra	1	0.170776748259894
Brain_Caudate_basal_ganglia_GENE_ZMYND15	-0.0738406287190538	0.00271587619409213	-1.70388478483827	0.0889514711328453	0.170776748259894	-4.84274779717031	Brain_Caudate_basal_ganglia	1	0.170776748259894
Brain_Frontal_Cortex_BA9_GENE_ENSG00000288944	0.089665233609853	-0.00084599430699917	1.70380557637622	0.08896628343044	0.170800315361525	-4.84287725679438	Brain_Frontal_Cortex_BA9	1	0.170800315361525
Heart_Atrial_Appendage_GENE_NRF1	0.021522014739287	-3.10936207118591e-05	1.70380417371368	0.0889665457518707	0.170800315361525	-4.84287954927568	Heart_Atrial_Appendage	1	0.170800315361525
Heart_Left_Ventricle_GENE_RRN3P3	0.0146391572528206	-0.000528773767541068	1.70379485864173	0.0889682878424737	0.170800972717483	-4.84289477358014	Heart_Left_Ventricle	1	0.170800972717483
Brain_Cerebellar_Hemisphere_GENE_ENSG00000267205	0.113880196104653	-0.00553028022324618	1.70376098568614	0.088974622943462	0.170809672093245	-4.84295013393825	Brain_Cerebellar_Hemisphere	1	0.170809672093245
Brain_Caudate_basal_ganglia_GENE_CDC42P4	-0.0953246698840339	0.00707025982683155	-1.70375566133806	0.0889756187646041	0.170809672093245	-4.84295883570214	Brain_Caudate_basal_ganglia	1	0.170809672093245
Brain_Amygdala_GENE_NECAB1	-0.120121176832385	-0.000788527060908671	-1.70373075234087	0.0889802776528668	0.1708159286635	-4.8429995449695	Brain_Amygdala	1	0.1708159286635
Brain_Anterior_cingulate_cortex_BA24_GENE_ENSG00000289404	0.345777546278722	-0.0132305831688809	1.70369694408483	0.0889866013413817	0.170825380912834	-4.84305479752985	Brain_Anterior_cingulate_cortex_BA24	1	0.170825380912834
Brain_Hypothalamus_GENE_PSD2	-0.0738086468494264	0.000582726571798769	-1.70364327166296	0.0889966412821156	0.170841966750157	-4.84314251170804	Brain_Hypothalamus	1	0.170841966750157
Brain_Nucleus_accumbens_basal_ganglia_GENE_ENSG00000276593	-0.1208392081885	0.00757864849343182	-1.70363452487125	0.0889982775400136	0.170842420230817	-4.843156805897	Brain_Nucleus_accumbens_basal_ganglia	1	0.170842420230817
Heart_Atrial_Appendage_GENE_FGD6	0.0259745907734347	0.00063013433309139	1.70361760666997	0.089001442488321	0.17084543864465	-4.84318445376751	Heart_Atrial_Appendage	1	0.17084543864465
Brain_Cerebellar_Hemisphere_GENE_ZNF628	0.0755421222823848	0.00085476285561384	1.70361115179825	0.0890026500481776	0.17084543864465	-4.84319500230295	Brain_Cerebellar_Hemisphere	1	0.17084543864465
Brain_Putamen_basal_ganglia_GENE_ARRDC3	0.220023735913844	-0.0141099670705249	1.70357610857826	0.0890092060694878	0.170855335654808	-4.84325226915649	Brain_Putamen_basal_ganglia	1	0.170855335654808
Brain_Cerebellar_Hemisphere_GENE_RAPGEF6	-0.0737684958388594	-0.00217201331838515	-1.70355195985745	0.0890137241327272	0.170860422657767	-4.84329173178253	Brain_Cerebellar_Hemisphere	1	0.170860422657767
Heart_Atrial_Appendage_GENE_PGAM1P7	0.0462643853563196	-0.00156441741667864	1.70354697625332	0.089014656554601	0.170860422657767	-4.84329987566914	Heart_Atrial_Appendage	1	0.170860422657767
Brain_Caudate_basal_ganglia_GENE_ENSG00000269873	-0.145368994821366	0.00438712724070172	-1.70353153998727	0.0890175446976465	0.170863278715917	-4.84332510047648	Brain_Caudate_basal_ganglia	1	0.170863278715917
Heart_Atrial_Appendage_GENE_ZNF394	0.0328642882625182	-0.00116160783846436	1.70351542623708	0.0890205596794995	0.170866378139077	-4.84335143213708	Heart_Atrial_Appendage	1	0.170866378139077
Brain_Frontal_Cortex_BA9_GENE_MPP1	-0.106681876590908	0.00552213463270944	-1.70347222647341	0.0890286430282127	0.17087917890574	-4.84342202414165	Brain_Frontal_Cortex_BA9	1	0.17087917890574
Brain_Hippocampus_GENE_DAAM1	-0.051500056523784	-0.00136000332730781	-1.70346481723075	0.0890300294724912	0.17087917890574	-4.84343413128193	Brain_Hippocampus	1	0.17087917890574
Heart_Atrial_Appendage_GENE_ENSG00000235328	0.0787791140384483	-0.00216435209131542	1.7034531802678	0.0890322070582858	0.170880670707443	-4.84345314666194	Heart_Atrial_Appendage	1	0.170880670707443
Brain_Caudate_basal_ganglia_GENE_TMOD1	0.0689266455932507	-0.00280622804083626	1.70344186347116	0.0890343247736964	0.170881255119274	-4.84347163875093	Brain_Caudate_basal_ganglia	1	0.170881255119274
Brain_Substantia_nigra_GENE_MR1	0.0457750577698658	-0.000607678938812688	1.70343658666601	0.0890353122376714	0.170881255119274	-4.8434802612157	Brain_Substantia_nigra	1	0.170881255119274
Brain_Hippocampus_GENE_PRKCZ	-0.0355764006085873	0.00133655851380603	-1.70339621301756	0.0890428677693254	0.170891589900984	-4.84354623214607	Brain_Hippocampus	1	0.170891589900984
Brain_Hypothalamus_GENE_OSBP	-0.0298116454836748	4.77831726474175e-05	-1.70339284603058	0.0890434978912566	0.170891589900984	-4.84355173376538	Brain_Hypothalamus	1	0.170891589900984
Brain_Anterior_cingulate_cortex_BA24_GENE_RPS16	0.0364487875453462	0.00163514172102371	1.70329215570192	0.0890623434612042	0.170925069952878	-4.84371625566991	Brain_Anterior_cingulate_cortex_BA24	1	0.170925069952878
Heart_Left_Ventricle_GENE_FBXW2	0.0379090509654673	0.00180795763991717	1.70328407494562	0.0890638560247318	0.170925284626657	-4.84372945871967	Heart_Left_Ventricle	1	0.170925284626657
Heart_Atrial_Appendage_GENE_SLC35E3	-0.053493308866253	0.0021254146869171	-1.70326058151474	0.0890682536649662	0.170931036049264	-4.84376784399945	Heart_Atrial_Appendage	1	0.170931036049264
Heart_Left_Ventricle_GENE_ENSG00000261335	-0.0515253649423233	-0.00147156404548007	-1.70320995747711	0.0890777303698205	0.170946534379173	-4.8438505554617	Heart_Left_Ventricle	1	0.170946534379173
Heart_Left_Ventricle_GENE_ENSG00000289306	-0.0600538837812004	0.00202098518461292	-1.70317285176152	0.0890846769927337	0.170957176889811	-4.84391117863456	Heart_Left_Ventricle	1	0.170957176889811
Heart_Atrial_Appendage_GENE_GSAP	-0.0123856258007316	-0.000510784199782081	-1.7031212767702	0.0890943331596551	0.170973018710884	-4.84399543948312	Heart_Atrial_Appendage	1	0.170973018710884
Brain_Caudate_basal_ganglia_GENE_ZNF566.AS1	0.101037144188569	-0.00454115955737928	1.70311107507824	0.0890962432793256	0.170973995516426	-4.84401210623909	Brain_Caudate_basal_ganglia	1	0.170973995516426
Brain_Substantia_nigra_GENE_SLC30A5	0.0236924731196131	-0.00124846736889737	1.70309821716515	0.089098650785209	0.170975926750916	-4.84403311238837	Brain_Substantia_nigra	1	0.170975926750916
Heart_Left_Ventricle_GENE_GAPT	-0.0343155551463396	0.000542672236115147	-1.70308431654324	0.0891012535862088	0.170978232680493	-4.84405582184898	Heart_Left_Ventricle	1	0.170978232680493
Brain_Hippocampus_GENE_GALR1	-0.0381130971989506	0.00085543982690285	-1.70302279420507	0.0891127739811049	0.170996393351012	-4.84415632875513	Brain_Hippocampus	1	0.170996393351012
Brain_Cerebellar_Hemisphere_GENE_BBLN	0.126639025796669	-0.000862925880735416	1.70301816054723	0.0891136417076404	0.170996393351012	-4.84416389845545	Brain_Cerebellar_Hemisphere	1	0.170996393351012
Heart_Atrial_Appendage_GENE_KPNA5	-0.0515882661479211	0.00272966169224253	-1.70301070279194	0.0891150383059194	0.170996393351012	-4.84417608165425	Heart_Atrial_Appendage	1	0.170996393351012
Brain_Caudate_basal_ganglia_GENE_SLC5A12	-0.0349070808802722	0.00109936953847474	-1.70300384406016	0.0891163227419194	0.170996393351012	-4.84418728622466	Brain_Caudate_basal_ganglia	1	0.170996393351012
Brain_Substantia_nigra_GENE_CLIP1	0.0429746408823131	-0.00180676462019638	1.70291901518965	0.0891322098967257	0.171024188393755	-4.8443258607857	Brain_Substantia_nigra	1	0.171024188393755
Brain_Caudate_basal_ganglia_GENE_FLRT3	-0.0980103146527107	0.000205972178506246	-1.70286862467192	0.0891416483558313	0.17103904363254	-4.84440817438402	Brain_Caudate_basal_ganglia	1	0.17103904363254
Brain_Amygdala_GENE_ENSG00000284650	-0.160542287625872	0.00824538556735865	-1.70286271548494	0.0891427552363878	0.17103904363254	-4.84441782696374	Brain_Amygdala	1	0.17103904363254
Brain_Substantia_nigra_GENE_POU2F1	-0.0269958562351154	0.0018537881622353	-1.70281913399642	0.0891509190545965	0.171052018087961	-4.84448901573203	Brain_Substantia_nigra	1	0.171052018087961
Brain_Amygdala_GENE_GDF11	0.0738496940226224	0.00274810067405732	1.70279069456444	0.0891562467418823	0.171059550595406	-4.84453546953252	Brain_Amygdala	1	0.171059550595406
Brain_Caudate_basal_ganglia_GENE_FAM107A	0.130025458352275	0.0032783667375043	1.70276446919823	0.0891611598861191	0.171066287515854	-4.84457830613289	Brain_Caudate_basal_ganglia	1	0.171066287515854
Brain_Caudate_basal_ganglia_GENE_ENSG00000226439	0.0458841179845389	-0.00218927866979776	1.70272870860425	0.0891678597429032	0.171073987682208	-4.84463671655398	Brain_Caudate_basal_ganglia	1	0.171073987682208
Brain_Nucleus_accumbens_basal_ganglia_GENE_FHDC1	-0.0372954674819848	0.00166789384508621	-1.70272808209783	0.0891679771244236	0.171073987682208	-4.84463773986235	Brain_Nucleus_accumbens_basal_ganglia	1	0.171073987682208
Heart_Atrial_Appendage_GENE_ENSG00000273373	-0.138432480094681	0.00582767604391696	-1.70271944479409	0.0891695954124117	0.171074402782576	-4.84465184762184	Heart_Atrial_Appendage	1	0.171074402782576
Heart_Atrial_Appendage_GENE_NUDT10	-0.0673959259495474	2.29048566530347e-05	-1.7027060671706	0.0891721018950425	0.171076521869765	-4.84467369785334	Heart_Atrial_Appendage	1	0.171076521869765
Brain_Caudate_basal_ganglia_GENE_MIR503HG	0.0586395236278527	0.000851412935311064	1.70267098247873	0.0891786757672326	0.171086444047414	-4.84473100234017	Brain_Caudate_basal_ganglia	1	0.171086444047414
Brain_Frontal_Cortex_BA9_GENE_ZNF77	0.0464348279531731	-0.00215279152930915	1.70262871069937	0.0891865968148515	0.171098821990359	-4.84480004408022	Brain_Frontal_Cortex_BA9	1	0.171098821990359
Brain_Putamen_basal_ganglia_GENE_SEPHS2	0.0948641576694428	-0.00754205070482952	1.70262158551297	0.0891879320154781	0.171098821990359	-4.84481168135249	Brain_Putamen_basal_ganglia	1	0.171098821990359
Brain_Nucleus_accumbens_basal_ganglia_GENE_SYT7	-0.07170886124505	0.00178102471006733	-1.70260272666898	0.0891914660837871	0.171102911857764	-4.84484248248995	Brain_Nucleus_accumbens_basal_ganglia	1	0.171102911857764
Brain_Substantia_nigra_GENE_THAP1	-0.0531764580425376	0.0010163004157694	-1.70250940396687	0.0892089560316028	0.171133773822522	-4.84499489648111	Brain_Substantia_nigra	1	0.171133773822522
Heart_Left_Ventricle_GENE_GRAMD4	0.0933813561152896	-0.00513768666856687	1.70247623765282	0.0892151725185166	0.17114056392627	-4.8450490614848	Heart_Left_Ventricle	1	0.17114056392627
Brain_Cerebellar_Hemisphere_GENE_ENSG00000284657	0.0703505582204678	0.00137016710232122	1.70247555470468	0.0892153005297295	0.17114056392627	-4.845050176819	Brain_Cerebellar_Hemisphere	1	0.17114056392627
Brain_Cerebellar_Hemisphere_GENE_DISP3	-0.0327980263658744	0.00102763857212031	-1.70244414811846	0.0892211875135642	0.171147575505174	-4.84510146697019	Brain_Cerebellar_Hemisphere	1	0.171147575505174
Heart_Left_Ventricle_GENE_GRB14	-0.0335764465251965	0.000942460371298132	-1.70244109025781	0.089221760708703	0.171147575505174	-4.84510646071778	Heart_Left_Ventricle	1	0.171147575505174
Brain_Cerebellar_Hemisphere_GENE_PDE3A	-0.0325281714751498	0.000182059288998542	-1.70238169949742	0.0892328940802689	0.171166241178745	-4.84520344914167	Brain_Cerebellar_Hemisphere	1	0.171166241178745
Heart_Atrial_Appendage_GENE_ENSG00000274964	-0.0841254075984547	-0.00352931633216886	-1.70230673518265	0.0892469484668236	0.171190509258682	-4.84532586526871	Heart_Atrial_Appendage	1	0.171190509258682
Brain_Caudate_basal_ganglia_GENE_ENSG00000180458	0.0956118380794045	0.00222136323420708	1.70227312739135	0.0892532498703317	0.171199905296879	-4.84538074479178	Brain_Caudate_basal_ganglia	1	0.171199905296879
Brain_Substantia_nigra_GENE_HNRNPH3	-0.100638288555598	0.00652236048120287	-1.70226396125075	0.0892549685684128	0.171200510923879	-4.84539571236782	Brain_Substantia_nigra	1	0.171200510923879
Brain_Caudate_basal_ganglia_GENE_LINC02605	0.125517401838526	-0.00826227724995081	1.70223387687225	0.0892606097305382	0.171207090992504	-4.84544483719637	Brain_Caudate_basal_ganglia	1	0.171207090992504
Heart_Atrial_Appendage_GENE_MIR1304	-0.127918071912387	0.00518734543255068	-1.70223070184607	0.0892612051007483	0.171207090992504	-4.84545002165142	Heart_Atrial_Appendage	1	0.171207090992504
Brain_Frontal_Cortex_BA9_GENE_ENSG00000253746	-0.0953944310406265	0.000517954978926241	-1.70219277839147	0.0892683166270912	0.171217253649688	-4.84551194558142	Brain_Frontal_Cortex_BA9	1	0.171217253649688
Brain_Caudate_basal_ganglia_GENE_ZNF419	0.0293632127175901	0.000598267133406147	1.70218748263775	0.0892693097400115	0.171217253649688	-4.84552059273044	Brain_Caudate_basal_ganglia	1	0.171217253649688
Heart_Left_Ventricle_GENE_TBC1D20	0.0347690324305629	0.00164383476942456	1.70212056953676	0.0892818587253212	0.171237832062966	-4.8456298492109	Heart_Left_Ventricle	1	0.171237832062966
Brain_Putamen_basal_ganglia_GENE_FBXO27	-0.0186550739173619	0.00109712877426992	-1.70211530847363	0.0892828454535536	0.171237832062966	-4.84563843935502	Brain_Putamen_basal_ganglia	1	0.171237832062966
Heart_Atrial_Appendage_GENE_ENSG00000278869	0.227364735083184	-0.0187056716913091	1.70204620819132	0.0892958062370488	0.171257355906008	-4.845751262285	Heart_Atrial_Appendage	1	0.171257355906008
Brain_Amygdala_GENE_PSMD4	-0.0262785035027236	0.00119534435825407	-1.70204607097835	0.0892958319748876	0.171257355906008	-4.84575148631386	Brain_Amygdala	1	0.171257355906008
Brain_Anterior_cingulate_cortex_BA24_GENE_ROCK1P1	-0.100827896610965	-0.000733080450310418	-1.7020128512304	0.0893020633738738	0.171266615159789	-4.84580572397264	Brain_Anterior_cingulate_cortex_BA24	1	0.171266615159789
Brain_Hippocampus_GENE_HSD17B1	0.146792275187402	0.00156283946186156	1.70198008968885	0.0893082091658971	0.171275709945089	-4.8458592124951	Brain_Hippocampus	1	0.171275709945089
Brain_Cerebellar_Hemisphere_GENE_FKBP5	-0.0614827871758347	0.0014573278890595	-1.70197172682301	0.0893097780245176	0.171275719039455	-4.8458728660648	Brain_Cerebellar_Hemisphere	1	0.171275719039455
Heart_Atrial_Appendage_GENE_RUFY2	-0.0292485222222862	7.87544653633115e-05	-1.70196510084248	0.0893110210623757	0.171275719039455	-4.84588368387466	Heart_Atrial_Appendage	1	0.171275719039455
Brain_Substantia_nigra_GENE_MCTS1	-0.0470004366576136	-0.000908405067023753	-1.70194390816135	0.0893149969156662	0.171280651930238	-4.84591828351478	Brain_Substantia_nigra	1	0.171280651930238
Heart_Left_Ventricle_GENE_FBXW7	-0.0527224911488167	0.000788459850070752	-1.70191902353179	0.0893196655794484	0.171286913257727	-4.84595891016737	Heart_Left_Ventricle	1	0.171286913257727
Heart_Atrial_Appendage_GENE_SLC5A7	-0.0207326869861704	-5.22367388628585e-05	-1.70190486673638	0.0893223216570235	0.171286978239915	-4.84598202229286	Heart_Atrial_Appendage	1	0.171286978239915
Heart_Atrial_Appendage_GENE_GJA4	-0.111922170802185	0.00738057222571141	-1.7019038799217	0.0893225068041515	0.171286978239915	-4.84598363334137	Heart_Atrial_Appendage	1	0.171286978239915
Brain_Substantia_nigra_GENE_DPP9.AS1	-0.0277236775411344	-0.000228214624384395	-1.70187334785865	0.0893282354125718	0.171295019953871	-4.84603347875357	Brain_Substantia_nigra	1	0.171295019953871
Brain_Substantia_nigra_GENE_PBLD	-0.0514283234455501	0.000576575403367746	-1.7018665662585	0.0893295078572499	0.171295019953871	-4.84604454999977	Brain_Substantia_nigra	1	0.171295019953871
Brain_Frontal_Cortex_BA9_GENE_VAPB	-0.0422898999080903	0.00172569372214079	-1.70183676375833	0.0893350999311768	0.171303051233566	-4.84609320331195	Brain_Frontal_Cortex_BA9	1	0.171303051233566
Brain_Caudate_basal_ganglia_GENE_ENSG00000272417	-0.0801433426732193	0.00651902517141822	-1.70181938690662	0.0893383606149087	0.171306611812192	-4.84612157105932	Brain_Caudate_basal_ganglia	1	0.171306611812192
Brain_Substantia_nigra_GENE_PHACTR3.AS1	0.226491098637819	0.0104257385031245	1.70179993026291	0.0893420116757866	0.17131092081667	-4.8461533337314	Brain_Substantia_nigra	1	0.17131092081667
Brain_Anterior_cingulate_cortex_BA24_GENE_ENSG00000263338	0.0282329679021542	-0.00210316300018074	1.70177878967521	0.0893459788672138	0.171315835848091	-4.84618784500895	Brain_Anterior_cingulate_cortex_BA24	1	0.171315835848091
Heart_Left_Ventricle_GENE_G0S2	0.180080923579826	-0.00355824332310195	1.70176163576968	0.0893491980320762	0.171319316449172	-4.84621584785412	Heart_Left_Ventricle	1	0.171319316449172
Heart_Left_Ventricle_GENE_RNF215	0.0249884852464244	0.000508073801944029	1.70174680014656	0.0893519822150837	0.171321962914103	-4.84624006600044	Heart_Left_Ventricle	1	0.171321962914103
Brain_Substantia_nigra_GENE_ENSG00000212978	0.0940106888653559	0.00345208582501574	1.70161302312027	0.0893770911480718	0.171367413717191	-4.84645843846757	Brain_Substantia_nigra	1	0.171367413717191
Brain_Caudate_basal_ganglia_GENE_B3GNT7	0.129747139578729	-0.00174201278656222	1.70146504648325	0.0894048718768256	0.171417985786555	-4.84669997004641	Brain_Caudate_basal_ganglia	1	0.171417985786555
Brain_Cerebellar_Hemisphere_GENE_PDE3B	-0.0602440397598872	-0.000162307613641284	-1.70144995865063	0.089407704816884	0.171420724057988	-4.8467245956585	Brain_Cerebellar_Hemisphere	1	0.171420724057988
Heart_Left_Ventricle_GENE_BCO2	0.0521871505301582	-0.00220853287912774	1.70138200315407	0.0894204652582851	0.171442495868431	-4.84683550657146	Heart_Left_Ventricle	1	0.171442495868431
Brain_Cerebellar_Hemisphere_GENE_B4GAT1	0.0574943101079936	0.000847476185340498	1.7013688005982	0.0894229445578576	0.171444555657778	-4.84685705409951	Brain_Cerebellar_Hemisphere	1	0.171444555657778
Brain_Substantia_nigra_GENE_C8orf82	0.0623992512090207	0.00252298486840418	1.70133868229597	0.0894286006624231	0.171452705959782	-4.84690620873253	Brain_Substantia_nigra	1	0.171452705959782
Brain_Amygdala_GENE_ABCC9	-0.0695477073504763	0.000111590707966969	-1.70132667368349	0.0894308559155039	0.171454335988329	-4.84692580717141	Brain_Amygdala	1	0.171454335988329
Heart_Atrial_Appendage_GENE_NFIC	-0.0317851681347638	0.0016322123537443	-1.70131775149005	0.0894325315596607	0.171454854773095	-4.84694036838741	Heart_Atrial_Appendage	1	0.171454854773095
Brain_Caudate_basal_ganglia_GENE_GLS2	0.0776037569279844	-0.0032873761032264	1.70128522321652	0.0894386407891133	0.171463873220227	-4.84699345460538	Brain_Caudate_basal_ganglia	1	0.171463873220227
Brain_Hippocampus_GENE_SLCO2B1	-0.0956702976924667	0.00369282293799763	-1.70117992983538	0.0894584185554241	0.171499095085562	-4.84716528676112	Brain_Hippocampus	1	0.171499095085562
Brain_Frontal_Cortex_BA9_GENE_TRAF3IP2	0.106532386804888	-0.0045126743186589	1.70117212876488	0.0894598840088169	0.171499210196184	-4.84717801719733	Brain_Frontal_Cortex_BA9	1	0.171499210196184
Brain_Frontal_Cortex_BA9_GENE_PRPF40B	-0.036744832727479	0.00142917369601232	-1.7010737526767	0.089478365901712	0.171531946182611	-4.8473385505303	Brain_Frontal_Cortex_BA9	1	0.171531946182611
Brain_Hippocampus_GENE_MRPL50	-0.062481035771485	-0.00101092354876644	-1.70104646362819	0.0894834932351045	0.171539080565749	-4.84738308006886	Brain_Hippocampus	1	0.171539080565749
Brain_Anterior_cingulate_cortex_BA24_GENE_SLC50A1	0.0904527635780762	0.00313346903712149	1.70103183291956	0.0894862422934561	0.171541655663727	-4.84740695377632	Brain_Anterior_cingulate_cortex_BA24	1	0.171541655663727
Brain_Caudate_basal_ganglia_GENE_ACTR1B	0.0499786915231811	0.000242626634093246	1.70100587767181	0.0894911193604008	0.171548309926655	-4.84744930583821	Brain_Caudate_basal_ganglia	1	0.171548309926655
Brain_Hippocampus_GENE_METTL1	0.105751712780957	0.000789379964827566	1.70089282749406	0.0895123643225157	0.171586339614948	-4.84763376620654	Brain_Hippocampus	1	0.171586339614948
Brain_Amygdala_GENE_ENSG00000286952	0.0484498649323623	-0.00112970160333565	1.70085184566101	0.0895200668417755	0.171598408994159	-4.84770063196034	Brain_Amygdala	1	0.171598408994159
Brain_Frontal_Cortex_BA9_GENE_SLC25A32	-0.0714430997063126	-0.00514264818098403	-1.70078150499499	0.0895332885895401	0.171621057476389	-4.84781539572284	Brain_Frontal_Cortex_BA9	1	0.171621057476389
Brain_Cerebellar_Hemisphere_GENE_GPR62	0.110472561918984	-0.00318175237076843	1.70060362961052	0.0895667303867584	0.171680808866301	-4.84810558595981	Brain_Cerebellar_Hemisphere	1	0.171680808866301
Brain_Amygdala_GENE_MSH6	-0.0327193573273951	0.000855368759145229	-1.70060073758921	0.0895672741899834	0.171680808866301	-4.84811030382568	Brain_Amygdala	1	0.171680808866301
Brain_Substantia_nigra_GENE_ENSG00000278959	-0.160233446954955	0.00258319944160452	-1.7005739550614	0.0895723103877503	0.171686276265274	-4.84815399481943	Brain_Substantia_nigra	1	0.171686276265274
Heart_Atrial_Appendage_GENE_ENSG00000279722	-0.0618223332354594	6.37577236480337e-05	-1.70057060442029	0.0895729404598018	0.171686276265274	-4.84815946075444	Heart_Atrial_Appendage	1	0.171686276265274
Brain_Amygdala_GENE_ENSG00000272235	-0.0498893791289898	0.00171032448269959	-1.70055653227432	0.0895755866986796	0.17168865161415	-4.84818241667332	Brain_Amygdala	1	0.17168865161415
Brain_Frontal_Cortex_BA9_GENE_TBL2	0.0568038770493242	-0.00396592826443629	1.7004646219278	0.0895928718077381	0.171718357429677	-4.84833234557613	Brain_Frontal_Cortex_BA9	1	0.171718357429677
Brain_Nucleus_accumbens_basal_ganglia_GENE_ENSG00000260418	-0.174073698442646	0.0116976869359776	-1.70045915726557	0.0895938996036376	0.171718357429677	-4.84834125956277	Brain_Nucleus_accumbens_basal_ganglia	1	0.171718357429677
Brain_Nucleus_accumbens_basal_ganglia_GENE_ENSG00000277117	-0.0301112565964378	-0.00226624470070936	-1.70041050453399	0.0896030506488646	0.171733199274053	-4.84842062091265	Brain_Nucleus_accumbens_basal_ganglia	1	0.171733199274053
Brain_Cerebellar_Hemisphere_GENE_ENSG00000289135	-0.0685836222754985	0.00282492367431777	-1.70039187648838	0.0896065545797107	0.171737217563263	-4.84845100600844	Brain_Cerebellar_Hemisphere	1	0.171737217563263
Brain_Frontal_Cortex_BA9_GENE_NAALADL1	0.0464008714507604	-0.00135122336289307	1.70034372107393	0.0896156131140542	0.171751881344439	-4.84852955308096	Brain_Frontal_Cortex_BA9	1	0.171751881344439
Brain_Nucleus_accumbens_basal_ganglia_GENE_ENSG00000226945	-0.0258654506028751	-0.00026146211966561	-1.70031489160152	0.0896210365914611	0.171759578043454	-4.84857657624465	Brain_Nucleus_accumbens_basal_ganglia	1	0.171759578043454
Brain_Anterior_cingulate_cortex_BA24_GENE_ENSG00000279805	0.0364790867935922	-0.00223988736137442	1.70028139986526	0.0896273374791258	0.171768956039495	-4.84863120294114	Brain_Anterior_cingulate_cortex_BA24	1	0.171768956039495
Heart_Left_Ventricle_GENE_PTMAP2	0.0961809771538453	-0.00464183679140511	1.70025851140836	0.089631643749911	0.171774511158623	-4.84866853454638	Heart_Left_Ventricle	1	0.171774511158623
Brain_Amygdala_GENE_EXOC1	-0.0293455703983926	-0.00110377794536975	-1.70022369159852	0.0896381951247993	0.171784368664138	-4.84872532551199	Brain_Amygdala	1	0.171784368664138
Heart_Atrial_Appendage_GENE_CFL1P5	-0.13404374193131	0.004057933966058	-1.70019639928175	0.089643330466134	0.171791076959949	-4.84876983836316	Heart_Atrial_Appendage	1	0.171791076959949
Brain_Amygdala_GENE_BCAN	0.100293543536012	0.00268912739189092	1.70019012454835	0.0896445111579202	0.171791076959949	-4.84878007214236	Brain_Amygdala	1	0.171791076959949
Brain_Amygdala_GENE_ENSG00000286663	-0.0949292170227753	0.00483121598082202	-1.70011422617704	0.0896587936488544	0.171815749103025	-4.8489038556654	Brain_Amygdala	1	0.171815749103025
Heart_Left_Ventricle_GENE_KIFC3	0.0868207422916123	-0.00491233877939363	1.70004751495855	0.089671348826055	0.171837110421738	-4.84901265124073	Heart_Left_Ventricle	1	0.171837110421738
Heart_Atrial_Appendage_GENE_ENSG00000272024	0.076328502781648	-0.00391362780889502	1.70002544871922	0.0896755020462958	0.171842370661203	-4.84904863690003	Heart_Atrial_Appendage	1	0.171842370661203
Brain_Hippocampus_GENE_PHF21B	0.0291943022060696	5.82106561213715e-05	1.69997116372772	0.0896857200134858	0.17185925223859	-4.84913716298626	Brain_Hippocampus	1	0.17185925223859
Heart_Left_Ventricle_GENE_YJU2	0.0674267309953081	-0.00457377712803434	1.69990879560501	0.0896974606142504	0.171879050969438	-4.84923886731042	Heart_Left_Ventricle	1	0.171879050969438
Heart_Atrial_Appendage_GENE_NOD2	0.034599309015318	-0.00126042029203396	1.69988678189034	0.0897016049222672	0.171884293225106	-4.84927476441444	Heart_Atrial_Appendage	1	0.171884293225106
Heart_Atrial_Appendage_GENE_BST2	0.122583782281991	-0.00256968345607885	1.69987474618721	0.0897038708324253	0.171885936026933	-4.84929439048006	Heart_Atrial_Appendage	1	0.171885936026933
Brain_Substantia_nigra_GENE_ENSG00000233775	0.0471333475768397	-0.000347698544385757	1.69986033200013	0.0897065845903527	0.171888436906517	-4.84931789484857	Brain_Substantia_nigra	1	0.171888436906517
Brain_Cerebellar_Hemisphere_GENE_ERBIN	0.0332071105269521	-0.000748301532159795	1.69981881926538	0.089714400560107	0.171900713995992	-4.84938558612592	Brain_Cerebellar_Hemisphere	1	0.171900713995992
Brain_Frontal_Cortex_BA9_GENE_BLMH	-0.0545604991004119	0.00332180639897378	-1.69977107337035	0.089723390781802	0.171914120846756	-4.84946343926384	Brain_Frontal_Cortex_BA9	1	0.171914120846756
Brain_Frontal_Cortex_BA9_GENE_ENSG00000286292	0.0633628354846377	-0.000508785949265656	1.69976669535748	0.0897242151677338	0.171914120846756	-4.84947057782247	Brain_Frontal_Cortex_BA9	1	0.171914120846756
Heart_Left_Ventricle_GENE_ENSG00000278840	0.127168266469416	-0.0133646062761636	1.69969962960374	0.089736844506993	0.171935619361261	-4.84957992945546	Heart_Left_Ventricle	1	0.171935619361261
Brain_Anterior_cingulate_cortex_BA24_GENE_ENSG00000288056	-0.0782276650420504	0.00156258878240773	-1.69968569914117	0.089739467971258	0.171937946264667	-4.84960264273064	Brain_Anterior_cingulate_cortex_BA24	1	0.171937946264667
Heart_Atrial_Appendage_GENE_EMSY	-0.035870041987812	0.000622446550702447	-1.69966078377657	0.0897441603293969	0.171944236967164	-4.84964326615794	Heart_Atrial_Appendage	1	0.171944236967164
Brain_Hippocampus_GENE_NIPSNAP2	-0.0839293880457088	-0.0038838632220151	-1.69963798353312	0.0897484545162822	0.171949764612712	-4.84968044045508	Brain_Hippocampus	1	0.171949764612712
Brain_Nucleus_accumbens_basal_ganglia_GENE_BICD2	0.0276559580204107	-0.000247894262081647	1.69962813809113	0.0897503088533665	0.171950617630801	-4.84969649264806	Brain_Nucleus_accumbens_basal_ganglia	1	0.171950617630801
Heart_Left_Ventricle_GENE_ENSG00000267058	-0.155215129818523	0.00893164597945593	-1.69961208933854	0.0897533316175836	0.171953709150477	-4.84972265863762	Heart_Left_Ventricle	1	0.171953709150477
Heart_Left_Ventricle_GENE_C1orf35	0.0689454822568297	-0.00384386182683425	1.69951045943827	0.0897724754012107	0.171987685505282	-4.84988835100556	Heart_Left_Ventricle	1	0.171987685505282
Brain_Cerebellar_Hemisphere_GENE_FAM86DP	0.0831054143753516	0.000955055181730831	1.69949919709697	0.0897745970646173	0.171989050028277	-4.84990671196694	Brain_Cerebellar_Hemisphere	1	0.171989050028277
Brain_Substantia_nigra_GENE_HOXB2	-0.200143453250446	0.0126335633524676	-1.69937252924949	0.0897984622561866	0.172032069833712	-4.85011320988872	Brain_Substantia_nigra	1	0.172032069833712
Brain_Cerebellar_Hemisphere_GENE_ENSG00000260988	0.13029945688094	-0.00668133964929166	1.69929908928094	0.0898123012531609	0.172055880833318	-4.85023292706817	Brain_Cerebellar_Hemisphere	1	0.172055880833318
Brain_Anterior_cingulate_cortex_BA24_GENE_BBS2	0.0413427028415819	2.72969707216465e-05	1.699262389753	0.0898192175419136	0.172066429272118	-4.850292750393	Brain_Anterior_cingulate_cortex_BA24	1	0.172066429272118
Heart_Left_Ventricle_GENE_STX2	0.067855405649663	0.00312087724742769	1.69924229436589	0.0898230048436131	0.17207098328189	-4.85032550702666	Heart_Left_Ventricle	1	0.17207098328189
Heart_Left_Ventricle_GENE_ENSG00000280758	0.0358149807528091	-0.00237526150154782	1.69922970724978	0.0898253771554918	0.172072826541661	-4.85034602455265	Heart_Left_Ventricle	1	0.172072826541661
Brain_Putamen_basal_ganglia_GENE_SNX20	-0.0712243768186197	0.00149501484634823	-1.69921143813436	0.0898288204519233	0.172076721329115	-4.85037580370783	Brain_Putamen_basal_ganglia	1	0.172076721329115
Brain_Cerebellar_Hemisphere_GENE_CAMK2N2	0.0697859574613278	0.00150603644570929	1.69918063189955	0.0898346269403145	0.172085142870394	-4.85042601799116	Brain_Cerebellar_Hemisphere	1	0.172085142870394
Brain_Frontal_Cortex_BA9_GENE_ENSG00000289018	0.087356465329204	0.000418307329888703	1.69917238360685	0.0898361816645433	0.172085419693597	-4.8504394625877	Brain_Frontal_Cortex_BA9	1	0.172085419693597
Brain_Amygdala_GENE_LAMP5	0.175997272589683	-0.0119838402970726	1.69916064879816	0.0898383936010953	0.172086955409378	-4.85045859004295	Brain_Amygdala	1	0.172086955409378
Brain_Anterior_cingulate_cortex_BA24_GENE_ENSG00000269124	0.134026620110741	0.00358067307566512	1.69911591295885	0.0898468264245465	0.172100407103484	-4.85053150718378	Brain_Anterior_cingulate_cortex_BA24	1	0.172100407103484
Brain_Frontal_Cortex_BA9_GENE_CX3CR1	-0.234241155503632	-0.000876773363123941	-1.69909786851768	0.0898502280300185	0.172104221295103	-4.85056091816675	Brain_Frontal_Cortex_BA9	1	0.172104221295103
Brain_Hippocampus_GENE_C16orf91	0.0998811828661587	-0.00384409120256827	1.69907058729514	0.0898553710830293	0.172111370981979	-4.85060538377107	Brain_Hippocampus	1	0.172111370981979
Brain_Putamen_basal_ganglia_GENE_SMIM10	-0.103045461705357	0.0029734742668534	-1.6990507397277	0.0898591128935276	0.172115836509306	-4.85063773283341	Brain_Putamen_basal_ganglia	1	0.172115836509306
Heart_Left_Ventricle_GENE_ASPH	-0.00828115192248177	-0.000158664395145011	-1.69903606874322	0.0898618788570849	0.172118432791906	-4.85066164447011	Heart_Left_Ventricle	1	0.172118432791906
Brain_Hypothalamus_GENE_MTCO1P28	-0.0560506278406724	0.00173652565487529	-1.6990198954126	0.0898649281419812	0.172121256521452	-4.85068800448255	Brain_Hypothalamus	1	0.172121256521452
Brain_Caudate_basal_ganglia_GENE_DDX50	0.0493594587373069	-0.000952008641077187	1.69901035115204	0.0898667276354814	0.172121256521452	-4.85070356002566	Brain_Caudate_basal_ganglia	1	0.172121256521452
Brain_Nucleus_accumbens_basal_ganglia_GENE_ENSG00000270210	0.15756393610678	-0.00683111423343449	1.69900580584859	0.0898675846260796	0.172121256521452	-4.8507109680772	Brain_Nucleus_accumbens_basal_ganglia	1	0.172121256521452
Brain_Hypothalamus_GENE_DCUN1D3	0.0662159868673481	-0.00173310689947672	1.69899393300372	0.0898698232132289	0.172122842500297	-4.8507303186501	Brain_Hypothalamus	1	0.172122842500297
Brain_Hypothalamus_GENE_ZNF812P	-0.0369766335176488	0.00185764478429093	-1.69892936711787	0.0898819976936018	0.172143457812993	-4.85083554693257	Brain_Hypothalamus	1	0.172143457812993
Brain_Substantia_nigra_GENE_SHISA4	0.0661280978685959	-0.000697423662474826	1.69892184491075	0.0898834161602009	0.172143472710104	-4.85084780622881	Brain_Substantia_nigra	1	0.172143472710104
Brain_Substantia_nigra_GENE_ZNF746	0.0603726094554027	-0.00190667817314882	1.69891285194398	0.0898851119924404	0.172144018805241	-4.85086246242101	Brain_Substantia_nigra	1	0.172144018805241
Brain_Substantia_nigra_GENE_SETD2	-0.0602986333516423	0.00403073672259972	-1.69887867153328	0.0898915577363976	0.172153661562779	-4.85091816688234	Brain_Substantia_nigra	1	0.172153661562779
Brain_Hippocampus_GENE_LONP2	0.0367916698880207	-0.00206446161890046	1.69886022351915	0.0898950368190523	0.172155491317299	-4.85094823149895	Brain_Hippocampus	1	0.172155491317299
Brain_Putamen_basal_ganglia_GENE_FBL	-0.0627705150754844	0.00405915101367954	-1.69885864384457	0.0898953347325065	0.172155491317299	-4.85095080586992	Brain_Putamen_basal_ganglia	1	0.172155491317299
Heart_Left_Ventricle_GENE_NPFF	0.0737353422553055	0.0024031708858149	1.69884339634869	0.089898210324061	0.172157236603887	-4.85097565435471	Heart_Left_Ventricle	1	0.172157236603887
Heart_Atrial_Appendage_GENE_LINC01504	-0.0839340940543316	0.00563231258901927	-1.69883389501313	0.0899000022597974	0.172157236603887	-4.85099113834572	Heart_Atrial_Appendage	1	0.172157236603887
Brain_Caudate_basal_ganglia_GENE_RIT1	-0.0529503340932109	-0.000164010578377227	-1.69883136998189	0.0899004784812462	0.172157236603887	-4.85099525328558	Brain_Caudate_basal_ganglia	1	0.172157236603887
Brain_Nucleus_accumbens_basal_ganglia_GENE_FBLL1	-0.0627707157921256	0.00165103478863774	-1.69881372266825	0.0899038068253288	0.172159680970912	-4.85102401221973	Brain_Nucleus_accumbens_basal_ganglia	1	0.172159680970912
Heart_Left_Ventricle_GENE_ENSG00000272372	0.0129344710295044	-0.000704010437081928	1.69880964144873	0.0899045765715357	0.172159680970912	-4.85103066313464	Heart_Left_Ventricle	1	0.172159680970912
Brain_Caudate_basal_ganglia_GENE_ENSG00000269867	-0.130137882190833	-0.000800411080883776	-1.6987979711784	0.0899067776945232	0.17216119430856	-4.85104968137614	Brain_Caudate_basal_ganglia	1	0.17216119430856
Brain_Putamen_basal_ganglia_GENE_GLS2	0.0814470350067959	-0.00460109657122907	1.6987855500815	0.0899091204782594	0.172162978858585	-4.8510699230464	Brain_Putamen_basal_ganglia	1	0.172162978858585
Heart_Atrial_Appendage_GENE_RPS3AP43	0.0154197304645057	-0.000115328696622318	1.69873411440636	0.0899188224537528	0.172178854920703	-4.85115374210202	Heart_Atrial_Appendage	1	0.172178854920703
Heart_Left_Ventricle_GENE_NR4A2	-0.183152768069551	0.00769031411497093	-1.69872642999341	0.0899202719869283	0.172178928745483	-4.85116626432799	Heart_Left_Ventricle	1	0.172178928745483
Brain_Cerebellar_Hemisphere_GENE_EMILIN3	-0.136860070012267	0.00134447230685939	-1.69870291884233	0.0899247070808931	0.172184719216495	-4.851204576854	Brain_Cerebellar_Hemisphere	1	0.172184719216495
Heart_Left_Ventricle_GENE_SPCS3	0.0746512718531533	-0.00297511142433417	1.69864554267063	0.0899355311420839	0.17220274268733	-4.85129807182082	Heart_Left_Ventricle	1	0.17220274268733
Brain_Anterior_cingulate_cortex_BA24_GENE_CACNG4	-0.0962358182038633	0.00637196130241559	-1.69861032711646	0.0899421751055867	0.172212761937246	-4.85135545432262	Brain_Anterior_cingulate_cortex_BA24	1	0.172212761937246
Brain_Amygdala_GENE_NDUFB10	-0.0956342455348952	0.00498726741533571	-1.69860131170273	0.0899438760676736	0.172213316630099	-4.85137014443171	Brain_Amygdala	1	0.172213316630099
Heart_Left_Ventricle_GENE_ENSG00000275902	-0.0798286683903463	-0.00124682544334544	-1.69859374161679	0.0899453043559733	0.172213349231975	-4.85138247940089	Heart_Left_Ventricle	1	0.172213349231975
Brain_Caudate_basal_ganglia_GENE_RRP7BP	0.118467222436518	-0.0075500476839335	1.69857591727412	0.0899486674416176	0.172217086225241	-4.85141152280852	Brain_Caudate_basal_ganglia	1	0.172217086225241
Heart_Atrial_Appendage_GENE_SOD1	0.0588524336333535	-0.000207834730378767	1.69855070162418	0.089953425287756	0.17222175626411	-4.85145260927287	Heart_Atrial_Appendage	1	0.17222175626411
Brain_Hippocampus_GENE_F11R	0.120983899597219	-0.00221207886615827	1.69854803076519	0.0899539292539873	0.17222175626411	-4.85145696114403	Brain_Hippocampus	1	0.17222175626411
Brain_Frontal_Cortex_BA9_GENE_ENSG00000261560	-0.0906144162294176	0.000157947772199189	-1.69853194320494	0.0899569648750696	0.172224704819252	-4.85148317391233	Brain_Frontal_Cortex_BA9	1	0.172224704819252
Brain_Anterior_cingulate_cortex_BA24_GENE_HSD17B14	-0.0572888538895635	0.00174320533403568	-1.69852490993217	0.0899582920352238	0.172224704819252	-4.85149463371761	Brain_Anterior_cingulate_cortex_BA24	1	0.172224704819252
Brain_Hippocampus_GENE_ENSG00000254398	0.0407597094549235	-0.00116060248772138	1.69850692611727	0.0899616856058639	0.172228499703677	-4.85152393579677	Brain_Hippocampus	1	0.172228499703677
Heart_Atrial_Appendage_GENE_TCP11L1	0.0158363622901339	-0.000470512723616608	1.69849720925343	0.0899635192344459	0.172229308061388	-4.85153976792235	Heart_Atrial_Appendage	1	0.172229308061388
Heart_Atrial_Appendage_GENE_IL17RD	0.0316075543968638	0.000243807547531136	1.69847250626209	0.089968180968047	0.172234187510964	-4.8515800172195	Heart_Atrial_Appendage	1	0.172234187510964
Brain_Frontal_Cortex_BA9_GENE_NECTIN2	0.102734322474659	-0.00562773081837607	1.69846592948663	0.0899694221127505	0.172234187510964	-4.85159073285199	Brain_Frontal_Cortex_BA9	1	0.172234187510964
Brain_Substantia_nigra_GENE_SEC24C	-0.076821585101974	0.00113081592190027	-1.69844777447611	0.0899728483308117	0.172234187510964	-4.85162031285231	Brain_Substantia_nigra	1	0.172234187510964
Brain_Putamen_basal_ganglia_GENE_TECTA	-0.0199493500960028	0.000201946908876021	-1.69844641732537	0.0899731044568649	0.172234187510964	-4.8516225240485	Brain_Putamen_basal_ganglia	1	0.172234187510964
Heart_Left_Ventricle_GENE_STK11	0.0521397295542637	-0.00116084909497751	1.69844630762239	0.0899731251604051	0.172234187510964	-4.85162270278677	Heart_Left_Ventricle	1	0.172234187510964
Brain_Frontal_Cortex_BA9_GENE_ETNPPL	0.19404812491245	-0.0038904041301576	1.69842404437135	0.0899773268408023	0.172239528757893	-4.85165897589468	Brain_Frontal_Cortex_BA9	1	0.172239528757893
Brain_Hippocampus_GENE_TP53INP2	0.220624977450775	0.00397914138263302	1.69838320765556	0.0899850342502881	0.172251580590672	-4.8517255091862	Brain_Hippocampus	1	0.172251580590672
Brain_Amygdala_GENE_YBX3	0.368040544594027	-0.00714421286547754	1.69834112879725	0.0899929766557029	0.172261655675441	-4.85179406458483	Brain_Amygdala	1	0.172261655675441
Brain_Frontal_Cortex_BA9_GENE_UNGP3	0.102241877423627	-0.00351369611008653	1.69833637062303	0.0899938747990534	0.172261655675441	-4.85180181655564	Brain_Frontal_Cortex_BA9	1	0.172261655675441
Brain_Putamen_basal_ganglia_GENE_FAM71F2	0.0552727840657943	-0.00246188033560072	1.69833288632734	0.0899945324922563	0.172261655675441	-4.85180749312235	Brain_Putamen_basal_ganglia	1	0.172261655675441
Brain_Frontal_Cortex_BA9_GENE_IFITM2	0.268622739229263	-0.0116338194101667	1.69831926496471	0.0899971036883016	0.172263875154914	-4.85182968474894	Brain_Frontal_Cortex_BA9	1	0.172263875154914
Heart_Atrial_Appendage_GENE_YBX2	-0.0867668533656193	-0.00461024597468904	-1.69830754081897	0.0899993168093116	0.172265409182418	-4.85184878533006	Heart_Atrial_Appendage	1	0.172265409182418
Brain_Hippocampus_GENE_WDR86	-0.18066955148999	0.00261351940666235	-1.69826226313635	0.0900078641122186	0.17227906706851	-4.85192254897234	Brain_Hippocampus	1	0.17227906706851
Heart_Atrial_Appendage_GENE_RALY	0.0790857942417516	-0.00233107720887125	1.69821111458281	0.0900175204778676	0.17229484728842	-4.85200587473908	Heart_Atrial_Appendage	1	0.17229484728842
Heart_Left_Ventricle_GENE_SGCB	-0.109169936937076	0.00725760655660939	-1.69820284491993	0.0900190817909182	0.172295133207575	-4.8520193465584	Heart_Left_Ventricle	1	0.172295133207575
Brain_Amygdala_GENE_RNASE2	-0.218594506236627	0.00708853676308416	-1.69819009438674	0.0900214891354882	0.172297038383634	-4.85204011788009	Brain_Amygdala	1	0.172297038383634
Brain_Caudate_basal_ganglia_GENE_MAFG.DT	-0.0884418449734144	0.000849664921944484	-1.69813380586497	0.0900321172231557	0.172310679320781	-4.85213181314145	Brain_Caudate_basal_ganglia	1	0.172310679320781
Brain_Frontal_Cortex_BA9_GENE_ENSG00000256001	0.0369133310832646	-0.00226307129398541	1.69813098339008	0.0900326501739287	0.172310679320781	-4.85213641093709	Brain_Frontal_Cortex_BA9	1	0.172310679320781
Heart_Atrial_Appendage_GENE_APOL2	0.1612492759706	-0.012009386789814	1.69812991238079	0.0900328524067671	0.172310679320781	-4.8521381556031	Heart_Atrial_Appendage	1	0.172310679320781
Heart_Left_Ventricle_GENE_PCNX1	0.0285418284193872	0.00146082223888686	1.69810495338582	0.0900375653813807	0.172316996727767	-4.85217881330971	Heart_Left_Ventricle	1	0.172316996727767
Brain_Putamen_basal_ganglia_GENE_SRRM4	-0.0108457820629107	0.00020675298237774	-1.69807641207542	0.0900429550439744	0.172324608985071	-4.85222530581229	Brain_Putamen_basal_ganglia	1	0.172324608985071
Brain_Hippocampus_GENE_ENSG00000233461	-0.0547812363784134	0.00214884241940744	-1.6980385660457	0.0900501021856885	0.172335584422239	-4.85228695408895	Brain_Hippocampus	1	0.172335584422239
Heart_Atrial_Appendage_GENE_SEPTIN10	0.0705522896080265	0.00174479358620887	1.69801701221578	0.0900541727849415	0.172340671799147	-4.85232206301535	Heart_Atrial_Appendage	1	0.172340671799147
Brain_Amygdala_GENE_ENSG00000287884	-0.0409420058638246	0.000553347350081527	-1.69795549966124	0.0900657906997339	0.172360202423071	-4.85242225808467	Brain_Amygdala	1	0.172360202423071
Brain_Hypothalamus_GENE_EML2	-0.0778307802226527	0.000270891278688004	-1.69794367920495	0.0900680233752718	0.17236177204839	-4.8524415114898	Brain_Hypothalamus	1	0.17236177204839
Heart_Left_Ventricle_GENE_SLC49A4	-0.0193177153831513	8.32479838676076e-05	-1.69791562761108	0.0900733220049492	0.172365006917006	-4.85248720197858	Heart_Left_Ventricle	1	0.172365006917006
Brain_Hippocampus_GENE_SLC9A1	0.0817238224452396	-8.94922403503266e-05	1.69791505541977	0.0900734300880522	0.172365006917006	-4.85248813395713	Brain_Hippocampus	1	0.172365006917006
Brain_Frontal_Cortex_BA9_GENE_RN7SL313P	0.197063409203831	0.00202430742529261	1.69791229627102	0.0900739512742205	0.172365006917006	-4.85249262802198	Brain_Frontal_Cortex_BA9	1	0.172365006917006
Brain_Caudate_basal_ganglia_GENE_CDC27	-0.0365196792282261	-0.000707989752823502	-1.69790357206349	0.0900755992391899	0.172365457487218	-4.85250683784772	Brain_Caudate_basal_ganglia	1	0.172365457487218
Heart_Left_Ventricle_GENE_SLC25A37	0.0678391230146396	0.000584620895850908	1.69789515087634	0.0900771899880014	0.172365653729077	-4.85252055405107	Heart_Left_Ventricle	1	0.172365653729077
Heart_Atrial_Appendage_GENE_ZNF776	-0.0606370325463395	0.00268320942741762	-1.69788807403096	0.090078526810328	0.172365653729077	-4.85253208057456	Heart_Atrial_Appendage	1	0.172365653729077
Brain_Nucleus_accumbens_basal_ganglia_GENE_MT2A	0.158943229561484	-0.00500905850757734	1.69784741787773	0.0900862071036796	0.172377646973607	-4.85259829900439	Brain_Nucleus_accumbens_basal_ganglia	1	0.172377646973607
Brain_Caudate_basal_ganglia_GENE_FNIP2	-0.0559577503873757	-0.00058013210147805	-1.69781637666904	0.0900920714079198	0.172386165047913	-4.85264885610302	Brain_Caudate_basal_ganglia	1	0.172386165047913
Heart_Left_Ventricle_GENE_TOR4A	0.0536592843684455	-0.00250372362019325	1.69774246468142	0.0901060360984864	0.172410182250507	-4.85276923354754	Heart_Left_Ventricle	1	0.172410182250507
Brain_Hippocampus_GENE_ENSG00000287757	0.0360287168525523	0.000284223730951113	1.69772614115172	0.0901091204485663	0.17241338042677	-4.85279581831659	Brain_Hippocampus	1	0.17241338042677
Brain_Nucleus_accumbens_basal_ganglia_GENE_LINC00167	0.0474376880712994	-0.000385252497770632	1.69769793280141	0.0901144506502586	0.172419900844198	-4.85284175830379	Brain_Nucleus_accumbens_basal_ganglia	1	0.172419900844198
Brain_Frontal_Cortex_BA9_GENE_ZNF75A	0.0392919905756604	-0.0018100440235371	1.69769315146537	0.0901153541485665	0.172419900844198	-4.8528495450904	Brain_Frontal_Cortex_BA9	1	0.172419900844198
Brain_Putamen_basal_ganglia_GENE_ARHGEF25	0.0458884377435772	0.000486188205813271	1.69767454741968	0.0901188697049356	0.172423923742202	-4.85287984305437	Brain_Putamen_basal_ganglia	1	0.172423923742202
Heart_Atrial_Appendage_GENE_ENSG00000226871	-0.0902526815602039	0.000926695597271449	-1.69763371705777	0.0901265856963452	0.172435983056657	-4.85294633694635	Heart_Atrial_Appendage	1	0.172435983056657
Brain_Anterior_cingulate_cortex_BA24_GENE_ZNF100	-0.028778116503472	0.000352299720709825	-1.69758636527744	0.0901355347521846	0.172450401134187	-4.85302344924985	Brain_Anterior_cingulate_cortex_BA24	1	0.172450401134187
Brain_Caudate_basal_ganglia_GENE_HNRNPA1	0.057383106234543	-0.00446897193291893	1.69756999292209	0.0901386291452608	0.172453617593332	-4.85305011111084	Brain_Caudate_basal_ganglia	1	0.172453617593332
Brain_Cerebellar_Hemisphere_GENE_ENSG00000288953	-0.0512890030581198	0.00070437736917126	-1.69753798545018	0.0901446788400707	0.172462487959114	-4.85310223352794	Brain_Cerebellar_Hemisphere	1	0.172462487959114
Brain_Substantia_nigra_GENE_PDCL3P5	0.0838072340599681	-0.00337273170650158	1.69747241396673	0.090157073452533	0.172483496790193	-4.85320901006515	Brain_Substantia_nigra	1	0.172483496790193
Brain_Frontal_Cortex_BA9_GENE_PTCD1	-0.0563718673677526	0.00347748664055708	-1.69744364948265	0.0901625110767345	0.172490476180411	-4.85325584883407	Brain_Frontal_Cortex_BA9	1	0.172490476180411
Brain_Anterior_cingulate_cortex_BA24_GENE_ZNF281	-0.110326147002635	-0.000478888868331472	-1.69743107487363	0.0901648882578872	0.172490476180411	-4.8532763245049	Brain_Anterior_cingulate_cortex_BA24	1	0.172490476180411
Brain_Frontal_Cortex_BA9_GENE_BTG1	0.0961969031483373	-0.00410264164059372	1.69743068388493	0.0901649621735985	0.172490476180411	-4.85327696116292	Brain_Frontal_Cortex_BA9	1	0.172490476180411
Heart_Atrial_Appendage_GENE_ENSG00000274444	-0.0902233420161489	-0.0004681834391417	-1.69731609440316	0.0901866272161796	0.172529217814259	-4.85346354422208	Heart_Atrial_Appendage	1	0.172529217814259
Brain_Frontal_Cortex_BA9_GENE_GOLGA1	0.0344429816451441	-0.000570277806578563	1.69728883169334	0.0901917823022661	0.172536374779052	-4.85350793354468	Brain_Frontal_Cortex_BA9	1	0.172536374779052
Heart_Atrial_Appendage_GENE_FCHSD1	-0.0842394379732535	0.00387366914909833	-1.69723195525213	0.0902025377928288	0.172554244893923	-4.8536005378674	Heart_Atrial_Appendage	1	0.172554244893923
Brain_Caudate_basal_ganglia_GENE_STAG3L5P	0.0910649241550876	-0.00743773566616884	1.69720560021712	0.0902075219528823	0.172561074271705	-4.85364344721444	Brain_Caudate_basal_ganglia	1	0.172561074271705
Brain_Hypothalamus_GENE_TGFBI	-0.0478831972106217	0.00122561349845692	-1.69713210366995	0.0902214225032927	0.172584959638071	-4.85376310545256	Brain_Hypothalamus	1	0.172584959638071
Brain_Substantia_nigra_GENE_ENSG00000241345	-0.059719183798614	0.00370842316230394	-1.69710000790924	0.0902274933814846	0.17259236441253	-4.85381535830127	Brain_Substantia_nigra	1	0.17259236441253
Brain_Hippocampus_GENE_BZW1	-0.0356872177157364	-0.000985441964853599	-1.69709668356722	0.0902281221959954	0.17259236441253	-4.85382077037263	Brain_Hippocampus	1	0.17259236441253
Brain_Frontal_Cortex_BA9_GENE_RPSAP43	0.101754154960104	0.00515029569696297	1.69698833679574	0.0902486184194424	0.172626863068754	-4.85399715456072	Brain_Frontal_Cortex_BA9	1	0.172626863068754
Brain_Caudate_basal_ganglia_GENE_LINC02696	-0.0503798758112953	0.00544761898505925	-1.6969863898627	0.0902489867598769	0.172626863068754	-4.85400032398751	Brain_Caudate_basal_ganglia	1	0.172626863068754
Brain_Putamen_basal_ganglia_GENE_SETD5	0.0365979511704721	-0.00175370803444375	1.6969778175715	0.0902506085668375	0.172627259309906	-4.85401427884137	Brain_Putamen_basal_ganglia	1	0.172627259309906
Brain_Frontal_Cortex_BA9_GENE_ELK3	0.0758259584957053	-0.00353513712969707	1.69693363473879	0.0902589679681835	0.172640542700735	-4.85408620307715	Brain_Frontal_Cortex_BA9	1	0.172640542700735
Heart_Atrial_Appendage_GENE_ENSG00000242262	0.0646197941591091	-0.00089648662114297	1.69692396020706	0.0902607984750133	0.172641337894151	-4.85410195178157	Heart_Atrial_Appendage	1	0.172641337894151
Brain_Hypothalamus_GENE_GPATCH4	-0.0856120765464053	-0.00238387525519197	-1.69688396442355	0.0902683663482931	0.172651871825979	-4.85416705804926	Brain_Hypothalamus	1	0.172651871825979
Brain_Anterior_cingulate_cortex_BA24_GENE_MSX1	0.0593413578064845	0.00302762865140943	1.69687989932354	0.0902691355620785	0.172651871825979	-4.85417367524903	Brain_Anterior_cingulate_cortex_BA24	1	0.172651871825979
Brain_Anterior_cingulate_cortex_BA24_GENE_ENSG00000254921	-0.0929952376876897	-0.000347417374232107	-1.69686780845207	0.0902714234743208	0.172653541640143	-4.85419335676604	Brain_Anterior_cingulate_cortex_BA24	1	0.172653541640143
Brain_Nucleus_accumbens_basal_ganglia_GENE_CEP68	0.0635115370334358	-0.00488662715971696	1.69681550446017	0.0902813213100707	0.172669765948706	-4.85427849559015	Brain_Nucleus_accumbens_basal_ganglia	1	0.172669765948706
Brain_Frontal_Cortex_BA9_GENE_ENSG00000247679	-0.0936483815029371	0.00395622916135098	-1.69677450003133	0.090289081465865	0.172672853185068	-4.85434523951824	Brain_Frontal_Cortex_BA9	1	0.172672853185068
Brain_Amygdala_GENE_PHLPP1	-0.0508603708871818	0.00123467910633229	-1.69677315851043	0.0902893353599983	0.172672853185068	-4.85434742311815	Brain_Amygdala	1	0.172672853185068
Heart_Left_Ventricle_GENE_RN7SL263P	-0.0942090672338407	-0.00211648795916092	-1.69677037986316	0.0902898612442407	0.172672853185068	-4.85435194593012	Heart_Left_Ventricle	1	0.172672853185068
Brain_Frontal_Cortex_BA9_GENE_LSG1	0.0693702499024883	-0.0042954514763672	1.69676374723515	0.0902911165393418	0.172672853185068	-4.85436274184775	Brain_Frontal_Cortex_BA9	1	0.172672853185068
Heart_Left_Ventricle_GENE_TCTN1	-0.0325599804205173	0.001381919909013	-1.69676232165375	0.0902913863475597	0.172672853185068	-4.85436506225878	Heart_Left_Ventricle	1	0.172672853185068
Heart_Atrial_Appendage_GENE_H3C6	-0.106544835596664	0.00516311950451058	-1.69676211400673	0.0902914256472779	0.172672853185068	-4.85436540024449	Heart_Atrial_Appendage	1	0.172672853185068
Brain_Putamen_basal_ganglia_GENE_ZNF260	-0.0285882797691289	0.00162320490507479	-1.69675035252373	0.090293651673282	0.172673135813314	-4.85438454426994	Brain_Putamen_basal_ganglia	1	0.172673135813314
Brain_Cerebellar_Hemisphere_GENE_ACYP1	-0.0784517240449837	0.00313393611507012	-1.69674638024696	0.0902944034925048	0.172673135813314	-4.85439100986775	Brain_Cerebellar_Hemisphere	1	0.172673135813314
Heart_Left_Ventricle_GENE_VWCE	-0.0206546070115694	0.00140865668862861	-1.6967183374185	0.0902997112063154	0.172680579813895	-4.85443665420915	Heart_Left_Ventricle	1	0.172680579813895
Brain_Caudate_basal_ganglia_GENE_ENSG00000268601	-0.0240632308077438	0.00110564128967279	-1.69665956775489	0.0903108354569904	0.17269852062267	-4.85453230913555	Brain_Caudate_basal_ganglia	1	0.17269852062267
Brain_Frontal_Cortex_BA9_GENE_CADM4	0.0770914863991855	0.00119433238608851	1.69665382016599	0.0903119234521182	0.17269852062267	-4.85454166387428	Brain_Frontal_Cortex_BA9	1	0.17269852062267
Heart_Left_Ventricle_GENE_LDB2	0.024618385237324	0.000407450027971616	1.69661862178158	0.0903185865933528	0.172708555744161	-4.85459895185446	Heart_Left_Ventricle	1	0.172708555744161
Brain_Nucleus_accumbens_basal_ganglia_GENE_CD52	0.089723222237654	0.0046719475534544	1.69659418109206	0.090323213509643	0.172711996233653	-4.85463873019692	Brain_Nucleus_accumbens_basal_ganglia	1	0.172711996233653
Brain_Frontal_Cortex_BA9_GENE_OXA1L	0.0459992668610449	-0.00104879300602355	1.69659157457291	0.0903237069663318	0.172711996233653	-4.85464297239282	Brain_Frontal_Cortex_BA9	1	0.172711996233653
Brain_Hippocampus_GENE_PALMD	-0.07827318140453	0.0044446419216268	-1.69658668920593	0.090324631852028	0.172711996233653	-4.85465092347142	Brain_Hippocampus	1	0.172711996233653
Brain_Caudate_basal_ganglia_GENE_EIF2S3	0.0248522772332403	-0.00146933726192803	1.69650345712573	0.0903403903193607	0.172739421643883	-4.85478638265144	Brain_Caudate_basal_ganglia	1	0.172739421643883
Heart_Atrial_Appendage_GENE_SELENOKP1	0.0826429314330719	0.00615344505492448	1.69644538584962	0.09035138636363	0.172757740131323	-4.85488088903992	Heart_Atrial_Appendage	1	0.172757740131323
Brain_Putamen_basal_ganglia_GENE_ELF3.AS1	0.0383410912569812	-0.00210793874793854	1.69641108660171	0.0903578815799888	0.172766471375254	-4.85493670683731	Brain_Putamen_basal_ganglia	1	0.172766471375254
Brain_Amygdala_GENE_TCF3	0.0436543766030525	0.00238642760512126	1.69639940156638	0.0903600944501782	0.172766471375254	-4.85495572253678	Brain_Amygdala	1	0.172766471375254
Heart_Atrial_Appendage_GENE_TMEM231	0.044988075022527	-0.00382981143715623	1.69639884348265	0.0903602001391717	0.172766471375254	-4.85495663073378	Heart_Atrial_Appendage	1	0.172766471375254
Brain_Hippocampus_GENE_OAS2	0.14316014416248	-0.00956198085185985	1.69639036571437	0.0903618056574821	0.172766834118376	-4.85497042698579	Brain_Hippocampus	1	0.172766834118376
Heart_Atrial_Appendage_GENE_HPSE	0.0535680004216303	0.000421958973388659	1.69633375777696	0.0903725266488959	0.172782849582655	-4.85506254586927	Heart_Atrial_Appendage	1	0.172782849582655
Brain_Amygdala_GENE_IREB2	0.014981692068154	-0.000659108949113677	1.69633118442235	0.0903730140415523	0.172782849582655	-4.85506673345273	Brain_Amygdala	1	0.172782849582655
Brain_Putamen_basal_ganglia_GENE_NFE2	-0.0980026655340956	0.00407914200113107	-1.69630545156127	0.0903778879549991	0.172789460751291	-4.85510860782672	Brain_Putamen_basal_ganglia	1	0.172789460751291
Brain_Hippocampus_GENE_NOC2L	0.0756843797135795	0.00162410877564215	1.69627078304989	0.0903844546539501	0.172799308023316	-4.85516502194385	Brain_Hippocampus	1	0.172799308023316
Heart_Atrial_Appendage_GENE_LINC02202	-0.0567492979687759	0.00133945818242361	-1.69622796464767	0.090392565587012	0.172812107246736	-4.85523469634475	Heart_Atrial_Appendage	1	0.172812107246736
Brain_Cerebellar_Hemisphere_GENE_ENSG00000235381	0.16116882425269	-0.00555044599778893	1.69618214613623	0.0904012454700987	0.172825993768216	-4.85530925061683	Brain_Cerebellar_Hemisphere	1	0.172825993768216
Heart_Atrial_Appendage_GENE_ZUP1	-0.0239961733280132	0.000603121931612797	-1.69613768914287	0.0904096680691766	0.172839387995574	-4.85538158756968	Heart_Atrial_Appendage	1	0.172839387995574
Brain_Nucleus_accumbens_basal_ganglia_GENE_BCL6B	0.173486055027134	-0.00785091140075112	1.69612383917392	0.0904122921441821	0.172841696731581	-4.8554041227758	Brain_Nucleus_accumbens_basal_ganglia	1	0.172841696731581
Brain_Caudate_basal_ganglia_GENE_LIPT2	-0.0620866517205945	0.00237053323120039	-1.69608532996818	0.0904195885877332	0.172849570751658	-4.85546677992983	Brain_Caudate_basal_ganglia	1	0.172849570751658
Brain_Hippocampus_GENE_CCDC127	0.0381338588310468	0.00106022990214247	1.69606926961058	0.090422631727563	0.172849570751658	-4.85549291083179	Brain_Hippocampus	1	0.172849570751658
Brain_Amygdala_GENE_ENSG00000272321	-0.274514633149113	-0.00591993923556987	-1.69606455430374	0.0904235252064262	0.172849570751658	-4.8555005827951	Brain_Amygdala	1	0.172849570751658
Brain_Hippocampus_GENE_TCHH	0.0921575600618135	-0.00479295725348042	1.69606236047485	0.0904239409060306	0.172849570751658	-4.85550415222149	Brain_Hippocampus	1	0.172849570751658
Brain_Anterior_cingulate_cortex_BA24_GENE_YY2	0.0409326174538804	-0.00239283133163226	1.69606035087094	0.0904243216989548	0.172849570751658	-4.8555074219043	Brain_Anterior_cingulate_cortex_BA24	1	0.172849570751658
Brain_Frontal_Cortex_BA9_GENE_IL17RA	0.0944888487784473	-0.00423730677202157	1.69605058261231	0.0904261726710691	0.172849570751658	-4.85552331508444	Brain_Frontal_Cortex_BA9	1	0.172849570751658
Brain_Putamen_basal_ganglia_GENE_YBEY	-0.102755530632399	0.00544918821700637	-1.69604741134716	0.090426773595734	0.172849570751658	-4.85552847478592	Brain_Putamen_basal_ganglia	1	0.172849570751658
Heart_Atrial_Appendage_GENE_ZNF517	-0.0662580901647007	0.000202263221521128	-1.69604216595875	0.0904277675541573	0.172849570751658	-4.85553700909965	Heart_Atrial_Appendage	1	0.172849570751658
Brain_Nucleus_accumbens_basal_ganglia_GENE_ENSG00000286952	0.0661897301542952	-0.00279673191021418	1.69603482161971	0.090429159261453	0.172849570751658	-4.85554895838897	Brain_Nucleus_accumbens_basal_ganglia	1	0.172849570751658
Brain_Nucleus_accumbens_basal_ganglia_GENE_ENSG00000285922	-0.0714337817422632	-0.00251821805131816	-1.69601298821085	0.0904332966608341	0.172854771544254	-4.85558448119042	Brain_Nucleus_accumbens_basal_ganglia	1	0.172854771544254
Brain_Substantia_nigra_GENE_SIN3B	-0.088083142305059	-0.00266980751551634	-1.69598450252539	0.0904386948865847	0.172862378204507	-4.85563082651843	Brain_Substantia_nigra	1	0.172862378204507
Heart_Atrial_Appendage_GENE_BTG3	0.108774210020553	-0.00444868377807211	1.69597703837918	0.0904401094346262	0.172862378204507	-4.8556429703258	Heart_Atrial_Appendage	1	0.172862378204507
Brain_Putamen_basal_ganglia_GENE_ATP6V1E1P1	-0.0339086723465903	-0.00140690569740539	-1.69594954477389	0.0904453199668845	0.172869629648665	-4.85568770064487	Brain_Putamen_basal_ganglia	1	0.172869629648665
Brain_Substantia_nigra_GENE_TIGD1	0.0629198980661285	0.00167392887022514	1.69592332303261	0.0904502896836742	0.172876420598305	-4.85573036105483	Brain_Substantia_nigra	1	0.172876420598305
Brain_Amygdala_GENE_QPRT	0.0543864068676085	0.00175698204802789	1.69590021837285	0.0904546688132407	0.172882082571493	-4.85576794971319	Brain_Amygdala	1	0.172882082571493
Brain_Hippocampus_GENE_S100A11	-0.0815023288316238	-0.00112498762739943	-1.69588725047091	0.0904571267526645	0.172884072537498	-4.85578904679541	Brain_Hippocampus	1	0.172884072537498
Brain_Caudate_basal_ganglia_GENE_ENSG00000289215	-0.0329567062582352	-0.00244480758940572	-1.6958716897093	0.0904600762144825	0.172885778381112	-4.8558143619108	Brain_Caudate_basal_ganglia	1	0.172885778381112
Brain_Anterior_cingulate_cortex_BA24_GENE_LYPD6	-0.0374117361532652	0.00147744873237541	-1.69586759249021	0.0904608528340547	0.172885778381112	-4.8558210274573	Brain_Anterior_cingulate_cortex_BA24	1	0.172885778381112
Brain_Frontal_Cortex_BA9_GENE_MPDZ	-0.0333164290620621	0.00141503328491716	-1.69585827283903	0.0904626193750739	0.172886446838758	-4.85583618903961	Brain_Frontal_Cortex_BA9	1	0.172886446838758
Brain_Frontal_Cortex_BA9_GENE_MIR762HG	-0.038257111196914	0.00391506303749066	-1.69584147233965	0.0904658039820835	0.172889825351213	-4.85586352055757	Brain_Frontal_Cortex_BA9	1	0.172889825351213
Brain_Hippocampus_GENE_PTPRO	-0.0410194844135991	-0.00054206349505108	-1.6958247595322	0.090468972056439	0.172893172162673	-4.85589070915017	Brain_Hippocampus	1	0.172893172162673
Brain_Frontal_Cortex_BA9_GENE_DNAAF10	-0.0235436577932398	-6.23404883356448e-06	-1.6957365590603	0.0904856927917138	0.172922418642329	-4.85603419032749	Brain_Frontal_Cortex_BA9	1	0.172922418642329
Heart_Atrial_Appendage_GENE_IGSF8	-0.0384165212067292	0.00114111962914322	-1.69572726963936	0.0904874539925587	0.172923076279132	-4.85604930157477	Heart_Atrial_Appendage	1	0.172923076279132
Brain_Frontal_Cortex_BA9_GENE_ARC	-0.18109587081587	0.000102402002122926	-1.69570289820875	0.0904920747547639	0.172929198480555	-4.8560889465753	Brain_Frontal_Cortex_BA9	1	0.172929198480555
Brain_Amygdala_GENE_MAML1	0.0669523257978734	-0.00145217413366043	1.69569005072597	0.0904945106819349	0.172931145363784	-4.85610984534561	Brain_Amygdala	1	0.172931145363784
Brain_Anterior_cingulate_cortex_BA24_GENE_ENSG00000232528	0.0692682539693595	-0.00414679311254542	1.69558331683026	0.0905147498428336	0.172967112872644	-4.85628346140583	Brain_Anterior_cingulate_cortex_BA24	1	0.172967112872644
Heart_Left_Ventricle_GENE_EIF3J.DT	-0.0789977931460351	0.00050939385626707	-1.69557414580568	0.0905164890468682	0.172967727734716	-4.85629837872236	Heart_Left_Ventricle	1	0.172967727734716
Heart_Left_Ventricle_GENE_SUV39H2	0.0208570753913547	-0.00141941237893732	1.69550736853477	0.0905291535808533	0.172989219435709	-4.85640699424329	Heart_Left_Ventricle	1	0.172989219435709
Brain_Putamen_basal_ganglia_GENE_HLA.G	-0.0651364660799715	0.00133345315072767	-1.69545686259146	0.0905387331521281	0.173004815600881	-4.85648914108047	Brain_Putamen_basal_ganglia	1	0.173004815600881
Brain_Putamen_basal_ganglia_GENE_ZNF674.AS1	0.115085352564045	-0.0072984922883207	1.6954111261501	0.090547408787137	0.173018684029262	-4.85656352833553	Brain_Putamen_basal_ganglia	1	0.173018684029262
Heart_Atrial_Appendage_GENE_CCAR2	-0.0318288695738585	0.00133841865860715	-1.69538151368667	0.0905530262613615	0.173026708557716	-4.85661168996264	Heart_Atrial_Appendage	1	0.173026708557716
Brain_Anterior_cingulate_cortex_BA24_GENE_ENSG00000251460	-0.134682305953918	-0.00237022791675866	-1.69533065890925	0.0905626740512106	0.17304243375174	-4.85669439808726	Brain_Anterior_cingulate_cortex_BA24	1	0.17304243375174
Heart_Atrial_Appendage_GENE_ENSG00000259211	-0.037652639419062	0.00185064938020164	-1.69529287524929	0.0905698426227675	0.173053421366493	-4.85675584629281	Heart_Atrial_Appendage	1	0.173053421366493
Heart_Atrial_Appendage_GENE_SMIM1	-0.171090870794146	-0.00115222551133443	-1.69526930875181	0.090574314049844	0.173059255235561	-4.85679417220023	Heart_Atrial_Appendage	1	0.173059255235561
Brain_Frontal_Cortex_BA9_GENE_BCL3	0.145576177725357	-0.0108070772381393	1.69524607981217	0.0905787216040914	0.173064966882804	-4.85683194862559	Brain_Frontal_Cortex_BA9	1	0.173064966882804
Brain_Amygdala_GENE_CXCL3	0.156712353338171	-0.00475293579335173	1.69523825585407	0.090580206192927	0.173065093651132	-4.85684467234412	Brain_Amygdala	1	0.173065093651132
Brain_Caudate_basal_ganglia_GENE_COX7C	-0.0452670445465597	0.00332871843379858	-1.6951733182751	0.0905925287961182	0.173085927506814	-4.85695027489492	Brain_Caudate_basal_ganglia	1	0.173085927506814
Brain_Hypothalamus_GENE_HINT1	-0.0465641755798686	-0.00151971226763377	-1.69515111963423	0.0905967415367878	0.173091266263522	-4.8569863737689	Brain_Hypothalamus	1	0.173091266263522
Brain_Hippocampus_GENE_SKIDA1	0.0349962499130859	-0.00112127432690412	1.69512454782567	0.0906017844018591	0.173098190837627	-4.8570295835637	Brain_Hippocampus	1	0.173098190837627
Heart_Atrial_Appendage_GENE_ZNF117	-0.230368682250228	0.00815498381720709	-1.69506538811972	0.0906130126937249	0.173116932505478	-4.85712578381973	Heart_Atrial_Appendage	1	0.173116932505478
Heart_Left_Ventricle_GENE_SKIL	-0.0400091903356365	0.00233302448514682	-1.69505069091531	0.0906158023424261	0.173119551739257	-4.8571496825922	Heart_Left_Ventricle	1	0.173119551739257
Heart_Atrial_Appendage_GENE_RHBDF2	-0.061328307375166	-0.00100987449179027	-1.69500790539598	0.0906239237756571	0.173132356991826	-4.85721925393407	Heart_Atrial_Appendage	1	0.173132356991826
Brain_Putamen_basal_ganglia_GENE_VPS25	0.0314951961983385	-0.0021828986997585	1.69491182542085	0.0906421635598511	0.173164492131217	-4.85737547832879	Brain_Putamen_basal_ganglia	1	0.173164492131217
Brain_Hippocampus_GENE_KCNJ10	-0.0495603256676396	0.00306064977752945	-1.69489383998619	0.0906455782365804	0.173168304544014	-4.85740472136395	Brain_Hippocampus	1	0.173168304544014
Brain_Putamen_basal_ganglia_GENE_ARL6IP6	-0.0644355994828546	3.98025290525476e-05	-1.69487157550428	0.0906498054679174	0.173173669108427	-4.85744092139966	Brain_Putamen_basal_ganglia	1	0.173173669108427
Brain_Cerebellar_Hemisphere_GENE_GJB2	0.133349887083575	-0.000320286044456336	1.69486027897997	0.0906519503359372	0.17317505550571	-4.85745928834747	Brain_Cerebellar_Hemisphere	1	0.17317505550571
Brain_Substantia_nigra_GENE_FAM98A	0.0402486712268785	-0.00108878349183052	1.69482709077864	0.0906582520075338	0.173184382597964	-4.85751324813447	Brain_Substantia_nigra	1	0.173184382597964
Heart_Atrial_Appendage_GENE_DGCR11	0.0370455632999157	-0.00252658765850917	1.69477453185873	0.0906682324532295	0.173200736847256	-4.85759870010296	Heart_Atrial_Appendage	1	0.173200736847256
Brain_Putamen_basal_ganglia_GENE_MYCT1	-0.119358277369098	0.00101215311147833	-1.69475006860923	0.0906728780969593	0.173206899835878	-4.85763847234005	Brain_Putamen_basal_ganglia	1	0.173206899835878
Heart_Atrial_Appendage_GENE_TYMP	0.220416879871372	-0.0184945410111261	1.69472305272822	0.0906780087160577	0.173213989036084	-4.85768239397337	Heart_Atrial_Appendage	1	0.173213989036084
Brain_Hippocampus_GENE_RAB3GAP2	-0.0443440619482084	-0.000915166854455058	-1.69468317658361	0.0906855820714375	0.173225744079229	-4.8577472221832	Brain_Hippocampus	1	0.173225744079229
Heart_Left_Ventricle_GENE_ENSG00000272512	-0.195314107886472	0.00573241198951844	-1.69465065488283	0.0906917590341315	0.173234831435367	-4.85780009286815	Heart_Left_Ventricle	1	0.173234831435367
Brain_Nucleus_accumbens_basal_ganglia_GENE_ENSG00000279088	0.0925531416006476	0.00220130672979057	1.69462904672007	0.0906958633372245	0.173239959478983	-4.85783522080684	Brain_Nucleus_accumbens_basal_ganglia	1	0.173239959478983
Brain_Nucleus_accumbens_basal_ganglia_GENE_ZNF440	-0.0540907993914119	-0.00115688638455372	-1.69457746544239	0.0907056614068616	0.173253558258299	-4.85791907362035	Brain_Nucleus_accumbens_basal_ganglia	1	0.173253558258299
Brain_Frontal_Cortex_BA9_GENE_BCS1L	0.0499868249316643	0.000487057242571581	1.69457661877839	0.0907058222411903	0.173253558258299	-4.85792044997386	Brain_Frontal_Cortex_BA9	1	0.173253558258299
Brain_Hippocampus_GENE_GALNT2	-0.0197487544784429	-0.000933970053451321	-1.69456756734834	0.090707541686966	0.17325413061885	-4.85793516411229	Brain_Hippocampus	1	0.17325413061885
Brain_Frontal_Cortex_BA9_GENE_NAP1L1P3	-0.0842644994301053	0.00186843915277013	-1.69450081119072	0.0907202237649573	0.173275641590731	-4.85804368150719	Brain_Frontal_Cortex_BA9	1	0.173275641590731
Brain_Nucleus_accumbens_basal_ganglia_GENE_NUPR1	0.0676987884581264	-0.0030805827207565	1.69445962454681	0.0907280489583744	0.173287875384137	-4.85811063153251	Brain_Nucleus_accumbens_basal_ganglia	1	0.173287875384137
Brain_Nucleus_accumbens_basal_ganglia_GENE_MYO1C	0.0758039572541766	-0.00323895749487893	1.69442019269284	0.0907355412631999	0.173292755134487	-4.85817472758954	Brain_Nucleus_accumbens_basal_ganglia	1	0.173292755134487
Heart_Atrial_Appendage_GENE_MARCHF7	-0.0466401857001028	0.00204852175644537	-1.69441803638914	0.0907359509891037	0.173292755134487	-4.85817823259549	Heart_Atrial_Appendage	1	0.173292755134487
Brain_Cerebellar_Hemisphere_GENE_PWAR5	0.0830812039264509	-0.00202060186226567	1.69441710890487	0.0907361272237044	0.173292755134487	-4.85817974019167	Brain_Cerebellar_Hemisphere	1	0.173292755134487
Heart_Left_Ventricle_GENE_ARSK	0.0169598866647757	0.00113649514837798	1.6944162824202	0.0907362842672411	0.173292755134487	-4.85818108361541	Heart_Left_Ventricle	1	0.173292755134487
Heart_Left_Ventricle_GENE_CDK13.DT	-0.029270383885644	0.000437622476860013	-1.69440762563634	0.0907379291892801	0.173293184491892	-4.85819515489535	Heart_Left_Ventricle	1	0.173293184491892
Heart_Atrial_Appendage_GENE_NCOA5	0.0645149622384158	-0.00122667113279472	1.69438951927121	0.0907413697548098	0.173297043139476	-4.85822458588775	Heart_Atrial_Appendage	1	0.173297043139476
Heart_Left_Ventricle_GENE_SPAST	0.0169484536172305	1.68629436835939e-05	1.6943087427457	0.0907567201652085	0.173320641136758	-4.85835588030554	Heart_Left_Ventricle	1	0.173320641136758
Brain_Caudate_basal_ganglia_GENE_PINK1.AS	0.03229321175736	-0.00184749512984102	1.69430714304066	0.0907570241871605	0.173320641136758	-4.85835848040866	Brain_Caudate_basal_ganglia	1	0.173320641136758
Heart_Atrial_Appendage_GENE_IQCC	-0.0508877503061675	-0.00287886499642787	-1.6943020764864	0.0907579870849124	0.173320641136758	-4.85836671538768	Heart_Atrial_Appendage	1	0.173320641136758
Heart_Left_Ventricle_GENE_CCDC107	-0.0848443799382905	-0.00207318234582759	-1.6942939080826	0.0907595395059762	0.173320893377704	-4.85837999194032	Heart_Left_Ventricle	1	0.173320893377704
Brain_Frontal_Cortex_BA9_GENE_CPT1C	-0.102409154115678	0.00487446441658132	-1.69426909378877	0.0907642556422262	0.173327187172495	-4.8584203235783	Brain_Frontal_Cortex_BA9	1	0.173327187172495
Brain_Caudate_basal_ganglia_GENE_OR1F2P	-0.0580019051617697	-2.36198456887617e-05	-1.69425827227066	0.0907663124119975	0.173328402413246	-4.85843791203004	Brain_Caudate_basal_ganglia	1	0.173328402413246
Brain_Caudate_basal_ganglia_GENE_IGFBP4	-0.209810409252976	-0.000100136322128621	-1.69424290897712	0.0907692324696142	0.173329464807736	-4.85846288213839	Brain_Caudate_basal_ganglia	1	0.173329464807736
Brain_Substantia_nigra_GENE_NHLRC2	-0.0424055869329444	0.000410084649742964	-1.69423846647957	0.0907700768566395	0.173329464807736	-4.85847010253053	Brain_Substantia_nigra	1	0.173329464807736
Brain_Nucleus_accumbens_basal_ganglia_GENE_PLCB1	-0.0394998381646555	-0.000437723969654748	-1.69423224232225	0.0907712598950011	0.173329464807736	-4.85848021862318	Brain_Nucleus_accumbens_basal_ganglia	1	0.173329464807736
Brain_Substantia_nigra_GENE_FKBP1B	0.074410999732208	-0.00443538744134724	1.69422545293526	0.0907725503819054	0.173329464807736	-4.85849125333885	Brain_Substantia_nigra	1	0.173329464807736
Heart_Atrial_Appendage_GENE_LINC02587	-0.0837136726400071	0.00308660593998439	-1.69418005690159	0.0907811793742392	0.173343229328237	-4.85856503388652	Heart_Atrial_Appendage	1	0.173343229328237
Heart_Left_Ventricle_GENE_ENSG00000266718	-0.045334817262699	0.00253083289925919	-1.69401576945253	0.0908124130750302	0.173400155578641	-4.85883202804342	Heart_Left_Ventricle	1	0.173400155578641
Heart_Atrial_Appendage_GENE_DRAP1	0.0910623974546478	-0.00346121056867141	1.69395369751894	0.0908242162087353	0.173419979275525	-4.85893289848766	Heart_Atrial_Appendage	1	0.173419979275525
Brain_Caudate_basal_ganglia_GENE_C11orf24	-0.0350294311413476	-0.0026854182590276	-1.69391081402481	0.0908323713351331	0.173432836947013	-4.85900258448338	Brain_Caudate_basal_ganglia	1	0.173432836947013
Brain_Cerebellar_Hemisphere_GENE_TIMELESS	-0.0646857384677961	0.00140721204741919	-1.69385181656422	0.0908435918091059	0.173451547015092	-4.85909845294106	Brain_Cerebellar_Hemisphere	1	0.173451547015092
Heart_Left_Ventricle_GENE_ZNF594	-0.0698206895028411	-0.00129324793776921	-1.69382597362003	0.0908485071198225	0.173458217968734	-4.85914044562652	Heart_Left_Ventricle	1	0.173458217968734
Heart_Atrial_Appendage_GENE_NLGN3	0.0528775464609663	-0.00062597569373214	1.69377425702258	0.0908583442261204	0.173474285813919	-4.85922447899345	Heart_Atrial_Appendage	1	0.173474285813919
Brain_Anterior_cingulate_cortex_BA24_GENE_SREBF1	-0.12997304351452	0.00442286896319876	-1.6937120325485	0.0908701811927875	0.173494171395836	-4.85932558305456	Brain_Anterior_cingulate_cortex_BA24	1	0.173494171395836
Brain_Caudate_basal_ganglia_GENE_RNFT2	-0.0374886829865178	0.00198630604960543	-1.69367131335173	0.0908779278819328	0.173506247102816	-4.8593917427516	Brain_Caudate_basal_ganglia	1	0.173506247102816
Heart_Atrial_Appendage_GENE_RFX2	0.104116330050544	-0.00260644215352721	1.6935623358011	0.0908986631112707	0.173542171684668	-4.85956879944772	Heart_Atrial_Appendage	1	0.173542171684668
Brain_Substantia_nigra_GENE_ENSG00000255389	-0.20189998688089	0.0124876927960505	-1.69355747263931	0.0908995885171346	0.173542171684668	-4.85957670040279	Brain_Substantia_nigra	1	0.173542171684668
Brain_Frontal_Cortex_BA9_GENE_PPFIBP1	-0.0427951683080792	0.00179269162603613	-1.69352300759847	0.0909061470506379	0.173551977726075	-4.859632693524	Brain_Frontal_Cortex_BA9	1	0.173551977726075
Heart_Left_Ventricle_GENE_PSPC1.AS2	-0.0307694828022043	0.00101111344305674	-1.69350187338961	0.0909101689788846	0.17355694081815	-4.85966702834766	Heart_Left_Ventricle	1	0.17355694081815
Brain_Anterior_cingulate_cortex_BA24_GENE_ENSG00000289407	-0.0605518347250101	0.00137396342458337	-1.69348512169	0.0909133569992446	0.173560311763201	-4.85969424300654	Brain_Anterior_cingulate_cortex_BA24	1	0.173560311763201
Brain_Hypothalamus_GENE_ENSG00000265625	-0.0960007664411855	0.00373898802770707	-1.6934189808405	0.0909259451623256	0.173580254538104	-4.85980169222704	Brain_Hypothalamus	1	0.173580254538104
Brain_Hypothalamus_GENE_TMPRSS3	-0.0667712592048742	0.000249057193100924	-1.69341528697705	0.0909266482330667	0.173580254538104	-4.85980769297624	Brain_Hypothalamus	1	0.173580254538104
Brain_Frontal_Cortex_BA9_GENE_IFT81	-0.0298516766926095	-0.00019713066635571	-1.6934061656987	0.0909283843484816	0.173580853296568	-4.8598225106055	Brain_Frontal_Cortex_BA9	1	0.173580853296568
Brain_Cerebellar_Hemisphere_GENE_ENSG00000273096	-0.113356335460493	-0.00288771999676284	-1.69337686210163	0.0909339620837995	0.173588785513452	-4.85987011412594	Brain_Cerebellar_Hemisphere	1	0.173588785513452
Brain_Amygdala_GENE_ENSG00000280138	0.114077233032837	-0.0027793984898738	1.69336591770034	0.0909360453450073	0.173590046794846	-4.85988789303211	Brain_Amygdala	1	0.173590046794846
Heart_Atrial_Appendage_GENE_MTSS1	-0.0311674820246759	-0.000393544630240653	-1.69331616801676	0.0909455156569845	0.173602399285851	-4.85996870871594	Heart_Atrial_Appendage	1	0.173602399285851
Heart_Left_Ventricle_GENE_GCNT2P1	0.0195702132479085	-0.000509851116379342	1.69331528612667	0.0909456835400847	0.173602399285851	-4.8599701412777	Heart_Left_Ventricle	1	0.173602399285851
Brain_Amygdala_GENE_WDR46	-0.074298045723741	-0.00160167607990946	-1.69330950442653	0.0909467841933479	0.173602399285851	-4.8599795331812	Brain_Amygdala	1	0.173602399285851
Brain_Substantia_nigra_GENE_SRP72	-0.0334868425974583	-0.000716707914177897	-1.69327175306868	0.0909539711246372	0.173613402186758	-4.86004085642382	Brain_Substantia_nigra	1	0.173613402186758
Heart_Atrial_Appendage_GENE_ENSG00000284858	-0.0924131859573182	0.00248357098240133	-1.69325304300203	0.0909575332314872	0.17361748576837	-4.86007124852335	Heart_Atrial_Appendage	1	0.17361748576837
Brain_Anterior_cingulate_cortex_BA24_GENE_MXI1	-0.052181045930096	0.00441057061498703	-1.69322735967498	0.0909624231222714	0.173624103623665	-4.86011296724752	Brain_Anterior_cingulate_cortex_BA24	1	0.173624103623665
Brain_Hippocampus_GENE_NSUN5	0.117450179591717	0.00228776179699585	1.6931664631528	0.0909740181581549	0.173642714751588	-4.86021188203874	Brain_Hippocampus	1	0.173642714751588
Brain_Nucleus_accumbens_basal_ganglia_GENE_CCNB1	-0.0407506553650751	0.000290188260377383	-1.69315270953667	0.0909766370879783	0.173642714751588	-4.8602342216789	Brain_Nucleus_accumbens_basal_ganglia	1	0.173642714751588
Brain_Substantia_nigra_GENE_RAMP2.AS1	0.113637836023752	0.00260162748099611	1.69314907691386	0.0909773288132461	0.173642714751588	-4.86024012202351	Brain_Substantia_nigra	1	0.173642714751588
Brain_Caudate_basal_ganglia_GENE_CEP68	0.0503934167098746	-0.00310719631115905	1.69314368438526	0.0909783556681891	0.173642714751588	-4.86024888089953	Brain_Caudate_basal_ganglia	1	0.173642714751588
Heart_Left_Ventricle_GENE_BZW2	0.0641658790801429	-0.0043404092522068	1.69313878595089	0.0909792884449267	0.173642714751588	-4.86025683721346	Heart_Left_Ventricle	1	0.173642714751588
Brain_Hippocampus_GENE_EDEM2	-0.0191711767025493	-0.000149566297656122	-1.69305221748888	0.0909957743818005	0.173671463413397	-4.86039744284332	Brain_Hippocampus	1	0.173671463413397
Brain_Substantia_nigra_GENE_SHC4	-0.0601798257626205	0.00325230423817147	-1.6930073730843	0.0910043154137646	0.173685048035767	-4.86047027691553	Brain_Substantia_nigra	1	0.173685048035767
Heart_Atrial_Appendage_GENE_HILPDA	0.31647112165067	-0.00680301363060328	1.69298362961668	0.0910088378386628	0.17368887230647	-4.86050883911264	Heart_Atrial_Appendage	1	0.17368887230647
Heart_Atrial_Appendage_GENE_VPS35	0.0595052080871197	-0.000224732029322921	1.69298166905035	0.0910092112763768	0.17368887230647	-4.86051202328015	Heart_Atrial_Appendage	1	0.17368887230647
Brain_Frontal_Cortex_BA9_GENE_RNFT1	-0.0499171064809863	-0.00306358116487712	-1.69296843408607	0.091011732230704	0.17368887230647	-4.86053351816924	Brain_Frontal_Cortex_BA9	1	0.17368887230647
Brain_Substantia_nigra_GENE_NDRG2	0.0970128865244864	0.00435416673368196	1.69296696219355	0.0910120125956362	0.17368887230647	-4.86053590865777	Brain_Substantia_nigra	1	0.17368887230647
Brain_Cerebellar_Hemisphere_GENE_ZNNT1	-0.0577917354527057	-0.00100774025644193	-1.69292992085661	0.0910190684296912	0.173699621261723	-4.8605960665113	Brain_Cerebellar_Hemisphere	1	0.173699621261723
Brain_Substantia_nigra_GENE_CARMIL2	-0.144412300454086	-0.00650939114203601	-1.69285862125584	0.0910326512044816	0.173721664885036	-4.86071185863668	Brain_Substantia_nigra	1	0.173721664885036
Brain_Nucleus_accumbens_basal_ganglia_GENE_SHB	-0.0363365102357328	-0.000519317220680219	-1.69285434135184	0.0910334665902386	0.173721664885036	-4.86071880914179	Brain_Nucleus_accumbens_basal_ganglia	1	0.173721664885036
Brain_Anterior_cingulate_cortex_BA24_GENE_LINC01771	-0.0192197975839471	-0.000570230432297924	-1.69280337864357	0.0910431762012957	0.173735496143823	-4.86080157054041	Brain_Anterior_cingulate_cortex_BA24	1	0.173735496143823
Brain_Caudate_basal_ganglia_GENE_ZSCAN22	-0.046666484414206	0.00194904961215449	-1.69280135430617	0.0910435619030803	0.173735496143823	-4.86080485793241	Brain_Caudate_basal_ganglia	1	0.173735496143823
Heart_Atrial_Appendage_GENE_ARTN	0.125514624230342	-0.00125423190472035	1.69268134928977	0.0910664290960903	0.173776415364635	-4.86099973130735	Heart_Atrial_Appendage	1	0.173776415364635
Brain_Substantia_nigra_GENE_ENSG00000286220	-0.174793699264752	0.00800717932144672	-1.69255363901113	0.0910907696278122	0.173820144742571	-4.86120710206389	Brain_Substantia_nigra	1	0.173820144742571
Brain_Substantia_nigra_GENE_IQCE	-0.0770843651377258	0.00590200924759245	-1.69245036774923	0.0911104561185962	0.173854992013136	-4.86137477841684	Brain_Substantia_nigra	1	0.173854992013136
Heart_Left_Ventricle_GENE_DPYSL2	0.0577475974583939	0.00428883849575081	1.69242266558315	0.0911157375364501	0.173860531544397	-4.86141975530831	Heart_Left_Ventricle	1	0.173860531544397
Brain_Anterior_cingulate_cortex_BA24_GENE_CSK	0.0333023393009358	0.00126292727456366	1.69241216850415	0.0911177388689978	0.173860531544397	-4.86143679804457	Brain_Anterior_cingulate_cortex_BA24	1	0.173860531544397
Heart_Left_Ventricle_GENE_PLN	0.15335541927932	-0.00805959787978645	1.69240606867865	0.0911189018544546	0.173860531544397	-4.86144670148647	Heart_Left_Ventricle	1	0.173860531544397
Brain_Substantia_nigra_GENE_ENSG00000272910	-0.203668414666681	-0.00249386428361337	-1.69240524864001	0.0911190582029564	0.173860531544397	-4.86144803286696	Brain_Substantia_nigra	1	0.173860531544397
Heart_Left_Ventricle_GENE_LRRC25	-0.072798356825482	-9.11266856823023e-05	-1.69239504819445	0.0911210030371715	0.173861523862403	-4.86146459383096	Heart_Left_Ventricle	1	0.173861523862403
Brain_Anterior_cingulate_cortex_BA24_GENE_CARD6	0.032892076265283	-0.000648077330457628	1.69235344059327	0.0911289363594812	0.173873942180167	-4.86153214495373	Brain_Anterior_cingulate_cortex_BA24	1	0.173873942180167
Brain_Hypothalamus_GENE_COIL	-0.0417651401760213	-0.000303711160849718	-1.69231964812931	0.091135379979146	0.173881306908263	-4.86158700676985	Brain_Hypothalamus	1	0.173881306908263
Brain_Anterior_cingulate_cortex_BA24_GENE_EZR	0.0522535706095137	0.000237345294087867	1.69231825233268	0.0911356461405471	0.173881306908263	-4.86158927281211	Brain_Anterior_cingulate_cortex_BA24	1	0.173881306908263
Brain_Putamen_basal_ganglia_GENE_PARP16	-0.0202958258408034	0.000918058884323228	-1.69223882947487	0.0911507921435831	0.173907485478153	-4.86171821086289	Brain_Putamen_basal_ganglia	1	0.173907485478153
Heart_Atrial_Appendage_GENE_ENSG00000279930	-0.0821647174115114	0.00100066726145066	-1.69223011718651	0.0911524537074953	0.173907936538747	-4.86173235435463	Heart_Atrial_Appendage	1	0.173907936538747
Brain_Substantia_nigra_GENE_SNN	0.0863516895886639	0.00158386588415463	1.69219542039068	0.0911590711485245	0.173917842655871	-4.86178868026995	Brain_Substantia_nigra	1	0.173917842655871
Brain_Putamen_basal_ganglia_GENE_LRRC29	-0.0394856223948516	0.00225913082209224	-1.69214616502349	0.0911684658939834	0.173932984009859	-4.8618686382451	Brain_Putamen_basal_ganglia	1	0.173932984009859
Heart_Left_Ventricle_GENE_MARK2P8	-0.0200792052175806	0.00118547511308986	-1.69213886571025	0.0911698581983039	0.173932984009859	-4.86188048728184	Heart_Left_Ventricle	1	0.173932984009859
Brain_Hypothalamus_GENE_ZNF467	-0.0852133719640651	0.00535876592184522	-1.69211833826624	0.0911737737885409	0.173937734786256	-4.86191380938374	Brain_Hypothalamus	1	0.173937734786256
Brain_Hippocampus_GENE_ZPR1	-0.0462094464932499	-0.00125009927965574	-1.69206036986923	0.0911848319365804	0.173954743207631	-4.86200790704607	Brain_Hippocampus	1	0.173954743207631
Brain_Amygdala_GENE_ENSG00000285578	-0.100512859968689	-0.00285967284025728	-1.69205665705095	0.0911855402368254	0.173954743207631	-4.86201393379923	Brain_Amygdala	1	0.173954743207631
Brain_Substantia_nigra_GENE_GPATCH8	-0.0474746879338374	-4.07368264449516e-05	-1.69202500060908	0.0911915795666752	0.173962454158414	-4.86206531891251	Brain_Substantia_nigra	1	0.173962454158414
Brain_Nucleus_accumbens_basal_ganglia_GENE_GRM2	0.0702966436524253	-0.00691815954421627	1.69202052499445	0.0911924334382719	0.173962454158414	-4.86207258370668	Brain_Nucleus_accumbens_basal_ganglia	1	0.173962454158414
Brain_Nucleus_accumbens_basal_ganglia_GENE_ABI2	0.0397051913212554	-0.000829652941326459	1.69196904256662	0.0912022558785051	0.173977396842456	-4.86215614834606	Brain_Nucleus_accumbens_basal_ganglia	1	0.173977396842456
Brain_Cerebellar_Hemisphere_GENE_ENSG00000289031	-0.095144151039851	0.0010951930018929	-1.69196452444948	0.0912031179402425	0.173977396842456	-4.86216348189001	Brain_Cerebellar_Hemisphere	1	0.173977396842456
Brain_Amygdala_GENE_NDUFS7	-0.0270411552194019	0.000895838386593122	-1.691953902196	0.0912051447038067	0.173978543369904	-4.86218072323523	Brain_Amygdala	1	0.173978543369904
Brain_Nucleus_accumbens_basal_ganglia_GENE_PSMD10P1	0.134802134534189	0.00230657960147317	1.691919104757	0.09121178443263	0.173988311392949	-4.86223720340623	Brain_Nucleus_accumbens_basal_ganglia	1	0.173988311392949
Brain_Nucleus_accumbens_basal_ganglia_GENE_FAHD2B	-0.0629280044457709	-0.00148978852376724	-1.69191212114554	0.0912131170283964	0.173988311392949	-4.86224853845735	Brain_Nucleus_accumbens_basal_ganglia	1	0.173988311392949
Brain_Substantia_nigra_GENE_RNASE1	-0.155948874162336	0.00286861562817698	-1.69188396344063	0.0912184901724236	0.173995840790954	-4.86229424056238	Brain_Substantia_nigra	1	0.173995840790954
Brain_Cerebellar_Hemisphere_GENE_CHMP4A	-0.0826706683808052	0.00237352939553043	-1.69186700243903	0.091221726848558	0.173999294785085	-4.86232176919981	Brain_Cerebellar_Hemisphere	1	0.173999294785085
Heart_Left_Ventricle_GENE_MRPL14	-0.0939506544372389	-0.00349099399603143	-1.6918521403525	0.0912245630638149	0.174001984831049	-4.86234589095826	Heart_Left_Ventricle	1	0.174001984831049
Heart_Atrial_Appendage_GENE_USP13	-0.049445866950706	0.00020944718024977	-1.6917392577775	0.0912461073985562	0.174040358154196	-4.86252909702953	Heart_Atrial_Appendage	1	0.174040358154196
Brain_Substantia_nigra_GENE_MICAL3	-0.0508612932190772	0.000923725358132567	-1.69173159815562	0.0912475694331505	0.174040426440159	-4.8625415279983	Brain_Substantia_nigra	1	0.174040426440159
Brain_Substantia_nigra_GENE_UNC13C	-0.0638587188991107	0.0011193274164612	-1.69167813109733	0.091257775513656	0.174056034292296	-4.86262829931135	Brain_Substantia_nigra	1	0.174056034292296
Brain_Hypothalamus_GENE_PSMG3.AS1	-0.0606725121298508	0.00268325846438566	-1.69167378485044	0.0912586051891457	0.174056034292296	-4.86263535268556	Brain_Hypothalamus	1	0.174056034292296
Heart_Left_Ventricle_GENE_RIC8B	-0.0238326026228739	0.0021272698641634	-1.69162249980223	0.0912683956921329	0.174071986832335	-4.86271858006825	Heart_Left_Ventricle	1	0.174071986832335
Brain_Substantia_nigra_GENE_GABPA	-0.0402200812345739	0.0014075910282839	-1.69158717587049	0.0912751396520912	0.174082128434019	-4.86277590367451	Brain_Substantia_nigra	1	0.174082128434019
Brain_Caudate_basal_ganglia_GENE_ENSG00000287868	0.0865782390865166	0.00031959514023882	1.69152664876173	0.0912866962756907	0.174100735479286	-4.86287412419261	Brain_Caudate_basal_ganglia	1	0.174100735479286
Heart_Atrial_Appendage_GENE_LINC01880	-0.166560403783343	-0.000795727531003326	-1.69152113446233	0.0912877491961406	0.174100735479286	-4.86288307236294	Heart_Atrial_Appendage	1	0.174100735479286
Heart_Left_Ventricle_GENE_NACA	0.0475374002328616	-0.00319737420372023	1.69149805965617	0.0912921552900147	0.174106417531139	-4.86292051602636	Heart_Left_Ventricle	1	0.174106417531139
Brain_Putamen_basal_ganglia_GENE_C7orf26	-0.0252345527062272	0.000569559852941	-1.69145637187138	0.0913001159341888	0.174118878304898	-4.86298816183004	Brain_Putamen_basal_ganglia	1	0.174118878304898
Heart_Atrial_Appendage_GENE_DHH	0.0427996267063296	0.00147195801855	1.69144178267128	0.0913029020006865	0.174121470382105	-4.86301183499774	Heart_Atrial_Appendage	1	0.174121470382105
Brain_Caudate_basal_ganglia_GENE_CRKL	-0.0483339551385002	-0.000928238236361835	-1.69138998186403	0.0913127948371337	0.174137615308898	-4.86309588795302	Brain_Caudate_basal_ganglia	1	0.174137615308898
Brain_Frontal_Cortex_BA9_GENE_RAB14	-0.0278664767167062	0.000874129257358954	-1.69136435045299	0.0913176902030884	0.174144229478543	-4.8631374770161	Brain_Frontal_Cortex_BA9	1	0.174144229478543
Brain_Frontal_Cortex_BA9_GENE_RFX4	0.0481929684280585	-0.00190825441939171	1.6913256890407	0.0913250745807233	0.174153205804437	-4.86320020714338	Brain_Frontal_Cortex_BA9	1	0.174153205804437
Brain_Frontal_Cortex_BA9_GENE_ENSG00000271742	0.152248071692147	-0.0112493375879792	1.69132476268758	0.0913252515212226	0.174153205804437	-4.86320171018151	Brain_Frontal_Cortex_BA9	1	0.174153205804437
Brain_Substantia_nigra_GENE_PHIP	-0.0262943431486557	0.0012705772497256	-1.69123776871196	0.091341869264234	0.17418217312439	-4.86334285711029	Brain_Substantia_nigra	1	0.17418217312439
Brain_Putamen_basal_ganglia_GENE_MDP1	-0.0542896729900024	0.000832512999125817	-1.69122297865286	0.0913446947298526	0.174184839099502	-4.86336685313116	Brain_Putamen_basal_ganglia	1	0.174184839099502
Heart_Atrial_Appendage_GENE_DUSP16	-0.0506646836870765	0.00102500463268098	-1.69120239115626	0.0913486278445187	0.174189617129902	-4.86340025481549	Heart_Atrial_Appendage	1	0.174189617129902
Brain_Frontal_Cortex_BA9_GENE_CNP	0.149662112589551	-0.00513640954264901	1.69107798768523	0.0913723972674155	0.174232219606972	-4.86360208164709	Brain_Frontal_Cortex_BA9	1	0.174232219606972
Brain_Cerebellar_Hemisphere_GENE_ENSG00000273149	-0.107180722579675	0.00106934998784909	-1.69103373716214	0.0913808532928025	0.174245621064037	-4.86367386824683	Brain_Cerebellar_Hemisphere	1	0.174245621064037
Brain_Cerebellar_Hemisphere_GENE_IL1RL1	-0.178797275660515	0.00452965471694962	-1.6909973578246	0.0913878056514301	0.174256154945274	-4.8637328842121	Brain_Cerebellar_Hemisphere	1	0.174256154945274
Brain_Substantia_nigra_GENE_SMIM38	-0.0787257009346534	0.00414976732777627	-1.69094454776836	0.0913978987996941	0.174272029496443	-4.86381855248762	Brain_Substantia_nigra	1	0.174272029496443
Heart_Left_Ventricle_GENE_RELT	0.0491307291217756	-0.00354525000112665	1.69093362503257	0.091399986483762	0.174272029496443	-4.86383627097823	Heart_Left_Ventricle	1	0.174272029496443
Heart_Atrial_Appendage_GENE_ZNF75D	-0.0236656154088574	0.00117432186817522	-1.69092718347837	0.0914012176887568	0.174272029496443	-4.8638467201954	Heart_Atrial_Appendage	1	0.174272029496443
Brain_Hypothalamus_GENE_ENSG00000229116	-0.0343461628709835	0.000963935866310083	-1.69092390926607	0.0914018435097015	0.174272029496443	-4.86385203146919	Brain_Hypothalamus	1	0.174272029496443
Brain_Hippocampus_GENE_NUP88	-0.0118078337821227	-0.000260374668248435	-1.69089299132752	0.0914077532215031	0.174280574202581	-4.8639021845988	Brain_Hippocampus	1	0.174280574202581
Brain_Hypothalamus_GENE_ENSG00000280022	-0.122921302871302	0.00565952305975634	-1.69087485719084	0.0914112195571165	0.174284460105242	-4.86393160022928	Brain_Hypothalamus	1	0.174284460105242
Brain_Frontal_Cortex_BA9_GENE_PCDH10	-0.0359438967250586	0.00145854109636118	-1.69084639585716	0.091416660147428	0.174292109937978	-4.86397776711727	Brain_Frontal_Cortex_BA9	1	0.174292109937978
Brain_Frontal_Cortex_BA9_GENE_GRAMD4	-0.061519443180468	0.0036363680336726	-1.6908173579363	0.0914222112255149	0.174299528365452	-4.86402486848997	Brain_Frontal_Cortex_BA9	1	0.174299528365452
Brain_Cerebellar_Hemisphere_GENE_TTC5	0.0487711042817641	0.000602816392952033	1.69081109855395	0.0914234078454052	0.174299528365452	-4.8640350215052	Brain_Cerebellar_Hemisphere	1	0.174299528365452
Brain_Amygdala_GENE_AK5	-0.0986860671866041	-0.00159198477998351	-1.69079099683301	0.0914272508209729	0.1743041317853	-4.8640676271994	Brain_Amygdala	1	0.1743041317853
Brain_Hippocampus_GENE_ENSG00000270933	0.0651717956774378	0.000105146027641398	1.69070620016736	0.091443463379114	0.174332317042034	-4.86420516613348	Brain_Hippocampus	1	0.174332317042034
Brain_Nucleus_accumbens_basal_ganglia_GENE_UBL4B	-0.11464990878596	0.000368521850015529	-1.69069133878928	0.0914463050143045	0.174335010831064	-4.86422927036534	Brain_Nucleus_accumbens_basal_ganglia	1	0.174335010831064
Brain_Amygdala_GENE_NAP1L4	-0.0627636878123046	0.00344435808153146	-1.69068218482041	0.0914480553746204	0.174335189562509	-4.86424411742973	Brain_Amygdala	1	0.174335189562509
Brain_Anterior_cingulate_cortex_BA24_GENE_SIN3A	0.0309876797140376	-0.000800931763405888	1.69067590557706	0.0914492560648845	0.174335189562509	-4.86425430185465	Brain_Anterior_cingulate_cortex_BA24	1	0.174335189562509
Brain_Cerebellar_Hemisphere_GENE_ENSG00000278831	-0.0939333314935533	-0.00214259211050233	-1.69066031669082	0.0914522369604763	0.174338148656705	-4.86427958560591	Brain_Cerebellar_Hemisphere	1	0.174338148656705
Brain_Anterior_cingulate_cortex_BA24_GENE_TNFSF4	0.0170050495989327	-0.000561998039474814	1.69063376544637	0.0914573142505742	0.174345104015888	-4.86432264877073	Brain_Anterior_cingulate_cortex_BA24	1	0.174345104015888
Heart_Atrial_Appendage_GENE_MRPL50	0.0551029944718228	-2.54543526734161e-07	1.69059599047395	0.0914645382015655	0.174356151274106	-4.86438391442043	Heart_Atrial_Appendage	1	0.174356151274106
Heart_Left_Ventricle_GENE_ZNF85	0.0235143838719746	-0.0010687270711694	1.6905045921306	0.0914820187971129	0.174384054185571	-4.86453214397136	Heart_Left_Ventricle	1	0.174384054185571
Heart_Atrial_Appendage_GENE_NFIA	-0.0313956018689216	0.00206087210986384	-1.69050451402746	0.0914820337360564	0.174384054185571	-4.86453227063544	Heart_Atrial_Appendage	1	0.174384054185571
Brain_Putamen_basal_ganglia_GENE_SNHG7	0.0411351379585035	-0.00111826969030301	1.69049271603567	0.0914842903839747	0.174385631738064	-4.8645514040033	Brain_Putamen_basal_ganglia	1	0.174385631738064
Heart_Atrial_Appendage_GENE_MIA3	-0.030978306168828	0.000835821270182777	-1.69045940233013	0.0914906626685855	0.174392588068601	-4.86460542972039	Heart_Atrial_Appendage	1	0.174392588068601
Brain_Caudate_basal_ganglia_GENE_ENSG00000272056	-0.124218372247882	0.00386974492308309	-1.69045869496959	0.0914907979772165	0.174392588068601	-4.86460657685416	Brain_Caudate_basal_ganglia	1	0.174392588068601
Brain_Substantia_nigra_GENE_SNORA73B	0.170079775658501	-0.00866419927444761	1.69037472190999	0.0915068620487625	0.174420483631465	-4.86474275345382	Brain_Substantia_nigra	1	0.174420483631465
Brain_Hippocampus_GENE_ENSG00000287581	-0.0592830127725342	0.000509287721602151	-1.69034734346768	0.091512100044339	0.17442774315007	-4.86478715080801	Brain_Hippocampus	1	0.17442774315007
Brain_Frontal_Cortex_BA9_GENE_NR4A1AS	-0.288271343046757	-0.00257562306644247	-1.69033734550835	0.0915140128966147	0.174428664611354	-4.86480336349383	Brain_Frontal_Cortex_BA9	1	0.174428664611354
Brain_Substantia_nigra_GENE_LTB4R2	-0.0971042394889316	0.0015756798023904	-1.6903105439274	0.0915191408485064	0.1744339343458	-4.86484682445596	Brain_Substantia_nigra	1	0.1744339343458
Brain_Caudate_basal_ganglia_GENE_TKT	0.0698291361936795	0.0022650661865638	1.69030093730034	0.0915209789427733	0.1744339343458	-4.86486240222374	Brain_Caudate_basal_ganglia	1	0.1744339343458
Brain_Hypothalamus_GENE_DDX23	-0.0269071836279162	0.000210718692511857	-1.69030048210897	0.0915210660380393	0.1744339343458	-4.86486314034394	Brain_Hypothalamus	1	0.1744339343458
Brain_Caudate_basal_ganglia_GENE_TRIM65	-0.0614672451639096	-0.000520946062392113	-1.69026896772323	0.0915270960902566	0.174442702678628	-4.86491424233222	Brain_Caudate_basal_ganglia	1	0.174442702678628
Brain_Hippocampus_GENE_ANKRD42.DT	0.0796424846583572	0.00124039907601925	1.6902516385668	0.0915304120367755	0.174446297968414	-4.86494234193386	Brain_Hippocampus	1	0.174446297968414
Brain_Substantia_nigra_GENE_UNC5B.AS1	0.265594232367132	-0.00152796651934349	1.69010553824974	0.0915583722862171	0.174496861581535	-4.8651792354224	Brain_Substantia_nigra	1	0.174496861581535
Heart_Atrial_Appendage_GENE_SH3PXD2B	-0.0511655674228266	0.00347737574023	-1.69004557663811	0.0915698495551742	0.17451600995672	-4.86527645395532	Heart_Atrial_Appendage	1	0.17451600995672
Brain_Substantia_nigra_GENE_ZNF232.AS1	0.0639214127314912	0.00173310385945686	1.68994772586426	0.0915885816890397	0.174548984012965	-4.86543509660874	Brain_Substantia_nigra	1	0.174548984012965
Heart_Atrial_Appendage_GENE_SERINC2	0.0475570350915273	-0.00136010046441901	1.68993735418591	0.0915905673797888	0.174550042264229	-4.86545191138058	Heart_Atrial_Appendage	1	0.174550042264229
Brain_Caudate_basal_ganglia_GENE_ENSG00000220154	0.057975740201543	-0.00174784533112258	1.68990003241939	0.0915977130375041	0.174559052516913	-4.86551241732819	Brain_Caudate_basal_ganglia	1	0.174559052516913
Heart_Left_Ventricle_GENE_RMDN1	-0.0831367794064232	-0.000715005225486194	-1.68989771764337	0.0915981562413175	0.174559052516913	-4.86551616999326	Heart_Left_Ventricle	1	0.174559052516913
Heart_Atrial_Appendage_GENE_CDK10	-0.059644390404707	0.00329729851448273	-1.68988699410624	0.0916002094701023	0.174560239266915	-4.86553355469474	Heart_Atrial_Appendage	1	0.174560239266915
Brain_Substantia_nigra_GENE_ENSG00000268049	-0.173367396545365	0.00362909631618165	-1.68984548784372	0.0916081569971719	0.174572658421971	-4.86560084246914	Brain_Substantia_nigra	1	0.174572658421971
Heart_Atrial_Appendage_GENE_SUPT20H	0.015908460312889	0.000532693034240583	1.68979341519383	0.0916181285384732	0.174588934182223	-4.86568525760323	Heart_Atrial_Appendage	1	0.174588934182223
Brain_Hypothalamus_GENE_STAT3	0.10399802246046	-0.00795277054585757	1.68976544944676	0.0916234841406831	0.174592837315458	-4.86573059189997	Brain_Hypothalamus	1	0.174592837315458
Brain_Frontal_Cortex_BA9_GENE_P4HB	0.0589376334005002	-0.0035744074806484	1.68976163838858	0.0916242139998844	0.174592837315458	-4.86573676981587	Brain_Frontal_Cortex_BA9	1	0.174592837315458
Brain_Frontal_Cortex_BA9_GENE_SUSD4	-0.114186862558336	0.00546166264926596	-1.68976030663243	0.0916244690468142	0.174592837315458	-4.86573892865597	Brain_Frontal_Cortex_BA9	1	0.174592837315458
Brain_Frontal_Cortex_BA9_GENE_ENSG00000286502	-0.129848858359789	0.0042847119432491	-1.68971804352467	0.0916325632250305	0.174605534435103	-4.86580743829004	Brain_Frontal_Cortex_BA9	1	0.174605534435103
Heart_Left_Ventricle_GENE_ZNF469	0.0357694623378884	-0.00143358551233072	1.68970194256284	0.091635647012922	0.174608684025747	-4.86583353793608	Heart_Left_Ventricle	1	0.174608684025747
Brain_Frontal_Cortex_BA9_GENE_EIF4ENIF1	-0.0453195809650701	0.00187337690928026	-1.68964495544015	0.0916465623245094	0.174625453448509	-4.86592591203839	Brain_Frontal_Cortex_BA9	1	0.174625453448509
Heart_Left_Ventricle_GENE_ENSG00000278989	-0.0816718000271942	-0.00156007327754057	-1.68964105340539	0.0916473097584396	0.174625453448509	-4.86593223698537	Heart_Left_Ventricle	1	0.174625453448509
Brain_Substantia_nigra_GENE_LINC01608	-0.0357116992681932	0.0011935409774333	-1.68959669529837	0.0916558068897312	0.174635900397147	-4.8660041376036	Brain_Substantia_nigra	1	0.174635900397147
Heart_Left_Ventricle_GENE_PHF10	-0.0393869282642185	0.00126530261907395	-1.68959496392932	0.0916561385594545	0.174635900397147	-4.86600694396375	Heart_Left_Ventricle	1	0.174635900397147
Brain_Anterior_cingulate_cortex_BA24_GENE_CHTOP	0.0490950437584545	-0.00268518658455167	1.68959001874641	0.0916570858887768	0.174635900397147	-4.86601495954957	Brain_Anterior_cingulate_cortex_BA24	1	0.174635900397147
Heart_Atrial_Appendage_GENE_ENSG00000286186	-0.105948267624373	-0.00106438782730105	-1.68954851228352	0.0916650374303288	0.174648323692728	-4.86608223594688	Heart_Atrial_Appendage	1	0.174648323692728
Brain_Amygdala_GENE_HSD3B7	-0.0624790549160275	0.000655685059345943	-1.68953988329454	0.0916666905863968	0.17464874654754	-4.86609622217276	Brain_Amygdala	1	0.17464874654754
Heart_Left_Ventricle_GENE_APH1B	-0.0443965780362485	0.00225616998186049	-1.68946937366133	0.0916801998394373	0.174671685054477	-4.86621050448393	Heart_Left_Ventricle	1	0.174671685054477
Brain_Hypothalamus_GENE_PSMC1	-0.0595506262329198	-0.00316829682819659	-1.68946210285577	0.0916815929765239	0.174671685054477	-4.86622228876782	Brain_Hypothalamus	1	0.174671685054477
Heart_Atrial_Appendage_GENE_NPAT	0.018920837409313	0.00044067897558355	1.68943494191918	0.0916867973523982	0.17467887319977	-4.86626630988189	Heart_Atrial_Appendage	1	0.17467887319977
Brain_Substantia_nigra_GENE_ZNF740	-0.0466510189195814	0.00343493315497864	-1.68941183885124	0.0916912243771292	0.174684580158189	-4.86630375365015	Brain_Substantia_nigra	1	0.174684580158189
Brain_Anterior_cingulate_cortex_BA24_GENE_ACSF2	0.0353188606577107	0.00123488949187335	1.68940229641918	0.0916930529543564	0.174685336610529	-4.86631921918051	Brain_Anterior_cingulate_cortex_BA24	1	0.174685336610529
Brain_Substantia_nigra_GENE_SAV1	-0.0554727796465969	0.00328826867298567	-1.68938890897577	0.0916956183849067	0.174687496803844	-4.86634091621965	Brain_Substantia_nigra	1	0.174687496803844
Heart_Left_Ventricle_GENE_SNORA66	0.110315184511562	-0.00295273940906279	1.68936704768282	0.091699807780265	0.174692750664432	-4.86637634646713	Heart_Left_Ventricle	1	0.174692750664432
Heart_Atrial_Appendage_GENE_HDDC2	0.0882038368594727	-0.00451609729851892	1.68935813832312	0.091701515172284	0.174693276093472	-4.86639078559355	Heart_Atrial_Appendage	1	0.174693276093472
Heart_Atrial_Appendage_GENE_ID3	-0.1833452196723	0.0128005187909741	-1.68933052805998	0.0917068065730173	0.174698641453762	-4.86643553222297	Heart_Atrial_Appendage	1	0.174698641453762
Brain_Hypothalamus_GENE_TUBG2	-0.0698156897920034	0.00123861214862542	-1.68932194856536	0.09170845085026	0.174698641453762	-4.86644943645111	Brain_Hypothalamus	1	0.174698641453762
Brain_Frontal_Cortex_BA9_GENE_NPM1P26	0.0793907471292121	-0.00323702672279237	1.68932103213988	0.0917086264864339	0.174698641453762	-4.86645092163806	Brain_Frontal_Cortex_BA9	1	0.174698641453762
Brain_Substantia_nigra_GENE_CARNS1	-0.216778461039908	0.00563576257158079	-1.6893044281616	0.0917118087443418	0.174701976232509	-4.8664778304113	Brain_Substantia_nigra	1	0.174701976232509
Brain_Anterior_cingulate_cortex_BA24_GENE_HERPUD2.AS1	0.0584293611952533	-0.0017086096329733	1.68927288418694	0.0917178545925267	0.174709152300736	-4.86652895055101	Brain_Anterior_cingulate_cortex_BA24	1	0.174709152300736
Brain_Nucleus_accumbens_basal_ganglia_GENE_ELL2	-0.0402887210734926	-0.000206211882108046	-1.68926983342557	0.091718439331053	0.174709152300736	-4.8665338945623	Brain_Nucleus_accumbens_basal_ganglia	1	0.174709152300736
Brain_Caudate_basal_ganglia_GENE_CTPS1	-0.0618132409338686	-0.00163886135387528	-1.68926014989039	0.0917202953912688	0.174709960601373	-4.86654958747405	Brain_Caudate_basal_ganglia	1	0.174709960601373
Brain_Anterior_cingulate_cortex_BA24_GENE_ENSG00000279288	0.0971693521209272	-0.000971409929890022	1.68923407595665	0.0917252931784449	0.174716753183992	-4.86659184184158	Brain_Anterior_cingulate_cortex_BA24	1	0.174716753183992
Brain_Cerebellar_Hemisphere_GENE_ENSG00000272988	0.0932800592011191	-6.23279506013184e-05	1.68921878626625	0.091728223970567	0.174719608439559	-4.86661661939818	Brain_Cerebellar_Hemisphere	1	0.174719608439559
Brain_Caudate_basal_ganglia_GENE_DEGS1	-0.062176648631165	6.34835986899416e-05	-1.68920768854036	0.0917303512765688	0.174720933187293	-4.86663460356918	Brain_Caudate_basal_ganglia	1	0.174720933187293
Brain_Caudate_basal_ganglia_GENE_FTH1P7	0.0302737651717967	-0.00172431205617807	1.68918573064915	0.0917345604680841	0.174726223247528	-4.86667018659317	Brain_Caudate_basal_ganglia	1	0.174726223247528
Heart_Left_Ventricle_GENE_NR4A1	-0.225128779427117	0.00931617827842954	-1.68913285802464	0.0917446964606726	0.174742801706046	-4.86675586543229	Heart_Left_Ventricle	1	0.174742801706046
Brain_Hippocampus_GENE_PTOV1	0.0693708191050044	0.00342119414937258	1.68911986470968	0.0917471874935628	0.174744818796368	-4.86677692038601	Brain_Hippocampus	1	0.174744818796368
Brain_Nucleus_accumbens_basal_ganglia_GENE_PLP2	0.156658960352691	-0.00738118947805274	1.68908467240815	0.0917539347121869	0.17475108150199	-4.8668339467741	Brain_Nucleus_accumbens_basal_ganglia	1	0.17475108150199
Brain_Hypothalamus_GENE_RANBP2	0.0500859869723658	-0.000961771178353969	1.68907366898301	0.0917560444179734	0.17475108150199	-4.86685177672763	Brain_Hypothalamus	1	0.17475108150199
Brain_Frontal_Cortex_BA9_GENE_PGK1P2	0.0493630426309893	-0.00213625955891763	1.68907358155242	0.0917560611813486	0.17475108150199	-4.86685191839973	Brain_Frontal_Cortex_BA9	1	0.17475108150199
Brain_Frontal_Cortex_BA9_GENE_RALGPS1	-0.045913675404956	0.00211221717740887	-1.68907283738297	0.0917562038636789	0.17475108150199	-4.86685312424791	Brain_Frontal_Cortex_BA9	1	0.17475108150199
Heart_Atrial_Appendage_GENE_ENSG00000287543	0.0779208993780639	-0.00140076425332663	1.68903952676742	0.0917625908129624	0.174760518021728	-4.86690710005282	Heart_Atrial_Appendage	1	0.174760518021728
Brain_Nucleus_accumbens_basal_ganglia_GENE_TTC23L.AS1	0.0793398300567577	0.00285456009310791	1.68901079581786	0.0917680999486614	0.174768282489821	-4.86695365421931	Brain_Nucleus_accumbens_basal_ganglia	1	0.174768282489821
Brain_Amygdala_GENE_TAC1	-0.25519657349324	0.00501463764091387	-1.68890761267864	0.0917878874269067	0.17480323876226	-4.86712084045872	Brain_Amygdala	1	0.17480323876226
Brain_Nucleus_accumbens_basal_ganglia_GENE_PSMA6	-0.0493008720050976	-0.0008056482988961	-1.68889516839915	0.0917902741044002	0.174804106948138	-4.86714100307286	Brain_Nucleus_accumbens_basal_ganglia	1	0.174804106948138
Brain_Nucleus_accumbens_basal_ganglia_GENE_MRPS17	-0.0285827753686321	0.000713114015487064	-1.68889029757853	0.0917912082884484	0.174804106948138	-4.86714889489	Brain_Nucleus_accumbens_basal_ganglia	1	0.174804106948138
Brain_Putamen_basal_ganglia_GENE_ACTA2	-0.199637584290411	-0.00125993138426626	-1.68887831197724	0.0917935070625678	0.174804398514715	-4.86716831414481	Brain_Putamen_basal_ganglia	1	0.174804398514715
Brain_Substantia_nigra_GENE_LYPLA1	0.0577694878427828	-0.00274537673832783	1.68887456156527	0.0917942263810184	0.174804398514715	-4.86717439059165	Brain_Substantia_nigra	1	0.174804398514715
Brain_Hippocampus_GENE_FEN1	0.101215556083325	-0.000472979448615192	1.6888534280745	0.0917982798099161	0.174809389501482	-4.86720863098957	Brain_Hippocampus	1	0.174809389501482
Heart_Left_Ventricle_GENE_ENSG00000279861	-0.0513556297699398	0.00124183443331591	-1.68878763712697	0.0918108995158741	0.174830692645721	-4.86731522250719	Heart_Left_Ventricle	1	0.174830692645721
Brain_Amygdala_GENE_RELCH	-0.0225308813004248	-0.000438576877586088	-1.68877362721445	0.09181358701101	0.174833082030796	-4.8673379202031	Brain_Amygdala	1	0.174833082030796
Brain_Cerebellar_Hemisphere_GENE_SAYSD1	0.0723550103697746	-0.00202542083147301	1.68875878181098	0.0918164348459658	0.174835776658503	-4.86736197128877	Brain_Cerebellar_Hemisphere	1	0.174835776658503
Brain_Hippocampus_GENE_ENSG00000232533	0.0928813650377152	-0.00117390905946853	1.68874249380947	0.0918195595003796	0.174837691946073	-4.86738835929134	Brain_Hippocampus	1	0.174837691946073
Brain_Caudate_basal_ganglia_GENE_DERA	-0.045468012084712	0.00283544498931491	-1.68873860148064	0.0918203062088706	0.174837691946073	-4.86739466517095	Brain_Caudate_basal_ganglia	1	0.174837691946073
Brain_Frontal_Cortex_BA9_GENE_ATF6B	0.056457528426314	0.00179307385829656	1.68872945757325	0.0918220604050084	0.174838303979003	-4.86740947896518	Brain_Frontal_Cortex_BA9	1	0.174838303979003
Brain_Caudate_basal_ganglia_GENE_ENSG00000275484	-0.165896697048019	0.00559313909604209	-1.68865861580748	0.091835651828499	0.17486061252192	-4.86752424508269	Brain_Caudate_basal_ganglia	1	0.17486061252192
Brain_Cerebellar_Hemisphere_GENE_EDDM13	0.068612680856026	-0.00196368909224691	1.68865345316356	0.0918366423764817	0.17486061252192	-4.86753260855869	Brain_Cerebellar_Hemisphere	1	0.17486061252192
Brain_Hippocampus_GENE_WDR61	0.0377784462139267	-0.00278687043843839	1.68864374546402	0.091838505000107	0.174861430615588	-4.86754833494988	Brain_Hippocampus	1	0.174861430615588
Brain_Hypothalamus_GENE_ZBTB43	0.0303625177830898	-0.000914693392905583	1.68861707179067	0.0918436230546143	0.174868446959924	-4.86759154561453	Brain_Hypothalamus	1	0.174868446959924
Brain_Substantia_nigra_GENE_SUGT1	0.0433058025260434	0.000137229105776236	1.68857168113885	0.0918523329880528	0.174882301845255	-4.86766507575009	Brain_Substantia_nigra	1	0.174882301845255
Heart_Atrial_Appendage_GENE_NDFIP1	0.0752089516343721	0.00134670807876121	1.68854117491554	0.0918581871482195	0.174888882497561	-4.86771449290461	Heart_Atrial_Appendage	1	0.174888882497561
Brain_Cerebellar_Hemisphere_GENE_ENSG00000267405	-0.0568850446128859	0.00110218969006667	-1.68853873347076	0.0918586556757356	0.174888882497561	-4.8677184477726	Brain_Cerebellar_Hemisphere	1	0.174888882497561
Brain_Putamen_basal_ganglia_GENE_ENSG00000279254	0.130406411936637	-0.0109417349762474	1.68852071811559	0.0918621129871625	0.174892736150986	-4.86774763046265	Brain_Putamen_basal_ganglia	1	0.174892736150986
Brain_Frontal_Cortex_BA9_GENE_GPR85	-0.0951005127319522	0.00370967948137721	-1.68846469334188	0.0918728653235512	0.174910478184322	-4.86783838183066	Brain_Frontal_Cortex_BA9	1	0.174910478184322
Brain_Amygdala_GENE_BORCS8	-0.079110942000874	0.000721195018321903	-1.68836029468046	0.0918929043348031	0.174942598306777	-4.86800748337862	Brain_Amygdala	1	0.174942598306777
Brain_Substantia_nigra_GENE_ENSG00000288831	-0.115500592229302	-0.0022904749265634	-1.6883566529428	0.0918936034190212	0.174942598306777	-4.86801338195977	Brain_Substantia_nigra	1	0.174942598306777
Brain_Putamen_basal_ganglia_GENE_PGGT1B	-0.0518926416405041	0.000278632114138283	-1.68835439166224	0.0918940375066877	0.174942598306777	-4.86801704458603	Brain_Putamen_basal_ganglia	1	0.174942598306777
Brain_Substantia_nigra_GENE_DGKD	-0.0429374474613937	0.000345427754080874	-1.68823511205781	0.091916937407533	0.174983463930834	-4.86821023646702	Brain_Substantia_nigra	1	0.174983463930834
Heart_Atrial_Appendage_GENE_DENND11	-0.0771714873481086	0.00497484220760774	-1.68814169665203	0.0919348749786496	0.175014881575867	-4.86836152782201	Heart_Atrial_Appendage	1	0.175014881575867
Brain_Amygdala_GENE_SLC20A1	-0.0376055190922917	-0.000657368581558775	-1.68812234614922	0.0919385910033207	0.175019225343253	-4.86839286598301	Brain_Amygdala	1	0.175019225343253
Heart_Left_Ventricle_GENE_RNASEH1	-0.0301430233788487	0.000788007089884932	-1.68808475701261	0.0919458098777789	0.175030237083531	-4.868453740616	Heart_Left_Ventricle	1	0.175030237083531
Brain_Caudate_basal_ganglia_GENE_CYLD	0.0665775536008036	-0.00315440043259586	1.68806134149612	0.0919503069842515	0.17503606733861	-4.86849166076033	Brain_Caudate_basal_ganglia	1	0.17503606733861
Heart_Left_Ventricle_GENE_PPP1R12B	-0.188906889506835	0.00639941312418003	-1.68801488652418	0.0919592294966168	0.17505032145719	-4.86856689049796	Heart_Left_Ventricle	1	0.17505032145719
Heart_Left_Ventricle_GENE_ARFGAP1	0.0656601477075806	-0.00207735791588667	1.68800659881852	0.0919608213727637	0.175050621010133	-4.86858031149235	Heart_Left_Ventricle	1	0.175050621010133
Heart_Left_Ventricle_GENE_HSPE1P11	-0.0869969614975882	0.00564553872004091	-1.68794994684543	0.0919717034980882	0.175068604590212	-4.8686720511572	Heart_Left_Ventricle	1	0.175068604590212
Brain_Frontal_Cortex_BA9_GENE_UQCRH	-0.0834727147398597	0.00621170313129731	-1.68791508777933	0.0919783999979419	0.175078620374194	-4.86872849885146	Brain_Frontal_Cortex_BA9	1	0.175078620374194
Brain_Frontal_Cortex_BA9_GENE_ENSG00000280351	-0.0510895343724578	0.00286256696453252	-1.68790690023541	0.0919799728992897	0.175078883354202	-4.86874175686995	Brain_Frontal_Cortex_BA9	1	0.175078883354202
Brain_Caudate_basal_ganglia_GENE_ENSG00000272356	-0.0585679243588846	0.00214015601560231	-1.68788507759359	0.0919841653322882	0.175084132384472	-4.86877709377278	Brain_Caudate_basal_ganglia	1	0.175084132384472
Heart_Atrial_Appendage_GENE_AKAP6	0.0735987214194904	-0.00301055950734688	1.6878690569597	0.0919872432168489	0.175086954680467	-4.86880303532968	Heart_Atrial_Appendage	1	0.175086954680467
Heart_Left_Ventricle_GENE_MIER1	0.027676168478067	0.00114268332061591	1.68786184466206	0.0919886288707208	0.175086954680467	-4.86881471382857	Heart_Left_Ventricle	1	0.175086954680467
Brain_Putamen_basal_ganglia_GENE_EEF1AKMT2	0.0484060590489616	-0.00216324790152918	1.68785495520775	0.0919899525144132	0.175086954680467	-4.86882586951781	Brain_Putamen_basal_ganglia	1	0.175086954680467
Brain_Caudate_basal_ganglia_GENE_RNGTTP1	0.0494605312569492	-0.000243264257604846	1.68784413184373	0.0919920319956535	0.175088181682091	-4.86884339506539	Brain_Caudate_basal_ganglia	1	0.175088181682091
Heart_Atrial_Appendage_GENE_RPRD1B	0.10231824519841	-0.00530620010297943	1.68778542063156	0.09200331277724	0.175106921181955	-4.86893846025661	Heart_Atrial_Appendage	1	0.175106921181955
Brain_Frontal_Cortex_BA9_GENE_RNPEP	0.0173761500292626	0.000158017186698485	1.68775339321321	0.0920094670001657	0.175115903036625	-4.86899031767094	Brain_Frontal_Cortex_BA9	1	0.175115903036625
Heart_Atrial_Appendage_GENE_LINC00638	-0.111603046477012	0.00240959797989114	-1.68773789006646	0.0920124461236978	0.17511884173593	-4.86901541934764	Heart_Atrial_Appendage	1	0.17511884173593
Brain_Caudate_basal_ganglia_GENE_MSANTD1	0.053541325539485	-0.000689388449431521	1.68771056162438	0.0920176978148145	0.175124727101106	-4.86905966721007	Brain_Caudate_basal_ganglia	1	0.175124727101106
Brain_Cerebellar_Hemisphere_GENE_RRN3P1	-0.0911562752802384	-0.00173974701245909	-1.687699573712	0.092019809423719	0.175124727101106	-4.86907745769264	Brain_Cerebellar_Hemisphere	1	0.175124727101106
Brain_Substantia_nigra_GENE_PIP4K2A	-0.121590525724853	0.00540388575162818	-1.68769478189343	0.0920207303066582	0.175124727101106	-4.86908521606991	Brain_Substantia_nigra	1	0.175124727101106
Brain_Caudate_basal_ganglia_GENE_DNAJC19	0.02361933622878	-3.65260829241953e-05	1.68769192709742	0.0920212789396696	0.175124727101106	-4.86908983822641	Brain_Caudate_basal_ganglia	1	0.175124727101106
Heart_Left_Ventricle_GENE_STXBP5	-0.015454833429027	0.00127991224603513	-1.68767074024012	0.0920253506997277	0.175129744786288	-4.86912414130031	Heart_Left_Ventricle	1	0.175129744786288
Brain_Putamen_basal_ganglia_GENE_DNAJC30	-0.0285130486907716	0.000154342583236848	-1.68766118166579	0.0920271877455484	0.17513028368815	-4.86913961719283	Brain_Putamen_basal_ganglia	1	0.17513028368815
Brain_Putamen_basal_ganglia_GENE_TNFRSF10C	-0.0593703326065679	0.000937253499502156	-1.6876543319134	0.0920285042057475	0.17513028368815	-4.86915070729033	Brain_Putamen_basal_ganglia	1	0.17513028368815
Brain_Substantia_nigra_GENE_ENSG00000286611	0.0557252321775819	0.00112755204263354	1.68764048438436	0.0920311656213934	0.175132617207757	-4.86917312700823	Brain_Substantia_nigra	1	0.175132617207757
Brain_Caudate_basal_ganglia_GENE_ENSG00000225981	-0.0327657210290623	0.00225875781073959	-1.68763218932608	0.0920327599137015	0.175132725789983	-4.86918655696085	Brain_Caudate_basal_ganglia	1	0.175132725789983
Heart_Left_Ventricle_GENE_VANGL1	0.0370462849552692	0.000148383801188225	1.68762525314284	0.0920340930502363	0.175132725789983	-4.86919778680314	Heart_Left_Ventricle	1	0.175132725789983
Heart_Atrial_Appendage_GENE_SFRP5	-0.243907126458585	0.00947276042625527	-1.68759489796244	0.092039927508164	0.175141097086549	-4.86924693201022	Heart_Atrial_Appendage	1	0.175141097086549
Heart_Atrial_Appendage_GENE_PVR	0.174442229697122	-0.0119176741201139	1.68753021708077	0.0920523605770222	0.175162024302466	-4.8693516478019	Heart_Atrial_Appendage	1	0.175162024302466
Brain_Substantia_nigra_GENE_CEP131	0.044414308212612	0.00311738142433372	1.68747930441284	0.0920621480479283	0.17517791676271	-4.8694340706059	Brain_Substantia_nigra	1	0.17517791676271
Brain_Hippocampus_GENE_ACACB	0.0431219733868363	0.00102326206940254	1.68744371405431	0.092068990449929	0.175186597114308	-4.86949168657574	Brain_Hippocampus	1	0.175186597114308
Heart_Left_Ventricle_GENE_ELANE	0.126298072338677	-0.00403377862609229	1.68744064176582	0.0920695811300261	0.175186597114308	-4.8694966601383	Heart_Left_Ventricle	1	0.175186597114308
Heart_Atrial_Appendage_GENE_IRF3	-0.073735179661609	0.00371183245715912	-1.68741389727615	0.0920747231711931	0.175191082248506	-4.8695399549753	Heart_Atrial_Appendage	1	0.175191082248506
Brain_Hypothalamus_GENE_CHCHD1	-0.0337932404953241	0.000789184224104873	-1.68741344762759	0.0920748096250505	0.175191082248506	-4.86954068287493	Brain_Hypothalamus	1	0.175191082248506
Heart_Left_Ventricle_GENE_RAP2A	0.0575485139539316	0.00295840904061413	1.68735108198784	0.0920868012901069	0.175211166879694	-4.86964163970652	Heart_Left_Ventricle	1	0.175211166879694
Brain_Caudate_basal_ganglia_GENE_PRR5	0.0699936114109398	0.000652027495007886	1.68727530786453	0.0921013728309783	0.17523615947079	-4.86976429707923	Brain_Caudate_basal_ganglia	1	0.17523615947079
Brain_Amygdala_GENE_ZNF592	-0.0385144614342061	0.00338033160147087	-1.68725467682884	0.09210534054896	0.175240976293068	-4.86979769208247	Brain_Amygdala	1	0.175240976293068
Brain_Substantia_nigra_GENE_ASCL2	-0.104997697803108	0.000284174925509112	-1.68721094636858	0.0921137511555297	0.175253204244323	-4.86986847627963	Brain_Substantia_nigra	1	0.175253204244323
Brain_Anterior_cingulate_cortex_BA24_GENE_FKBP10	0.0484714272201394	0.00111220760584852	1.68719600573164	0.0921166248051085	0.175253204244323	-4.86989265948711	Brain_Anterior_cingulate_cortex_BA24	1	0.175253204244323
Brain_Anterior_cingulate_cortex_BA24_GENE_ZNF304	0.0714746620797236	-0.00519064617449829	1.68718918949865	0.0921179358485067	0.175253204244323	-4.86990369230493	Brain_Anterior_cingulate_cortex_BA24	1	0.175253204244323
Brain_Substantia_nigra_GENE_PIGH	0.0530381352305598	-0.00188288418036922	1.68718606753287	0.09211853633661	0.175253204244323	-4.86990874553292	Brain_Substantia_nigra	1	0.175253204244323
Brain_Amygdala_GENE_ENSG00000276337	0.119248794464143	-0.00312767073091599	1.68718392557683	0.0921189483285752	0.175253204244323	-4.86991221250729	Brain_Amygdala	1	0.175253204244323
Heart_Left_Ventricle_GENE_NEAT1	-0.129709446941539	-0.00053100132341874	-1.68715081419452	0.0921253172864692	0.175260854950968	-4.86996580610397	Heart_Left_Ventricle	1	0.175260854950968
Brain_Substantia_nigra_GENE_ENSG00000270978	0.0689437667280837	-0.00313396313857022	1.68714808497917	0.0921258422655038	0.175260854950968	-4.86997022352546	Brain_Substantia_nigra	1	0.175260854950968
Heart_Atrial_Appendage_GENE_COPS5	0.0941931451275932	-0.0045826113645201	1.68711215501889	0.0921327538084053	0.175269521735142	-4.87002837796036	Heart_Atrial_Appendage	1	0.175269521735142
Heart_Atrial_Appendage_GENE_TMEM67	0.0283049351150629	-0.00168776969881939	1.68710946869366	0.0921332705708722	0.175269521735142	-4.87003272586258	Heart_Atrial_Appendage	1	0.175269521735142
Brain_Caudate_basal_ganglia_GENE_CRYL1	0.0622658397970329	0.00276976515088184	1.68709096006545	0.0921368310983667	0.175273562680585	-4.87006268247622	Brain_Caudate_basal_ganglia	1	0.175273562680585
Heart_Atrial_Appendage_GENE_HNRNPM	0.0262366147123639	0.00104085840800904	1.68703456878047	0.0921476798421639	0.175291467789792	-4.87015395098084	Heart_Atrial_Appendage	1	0.175291467789792
Brain_Nucleus_accumbens_basal_ganglia_GENE_ENSG00000255031	-0.0338486264256311	0.000886588759350065	-1.68701245648501	0.0921519341602329	0.175296828036367	-4.87018973859721	Brain_Nucleus_accumbens_basal_ganglia	1	0.175296828036367
Brain_Amygdala_GENE_NFX1	-0.0313970638121132	0.000786484581690402	-1.6870003975241	0.092154254323208	0.175298508909625	-4.87020925521158	Brain_Amygdala	1	0.175298508909625
Brain_Putamen_basal_ganglia_GENE_ADM5	0.2199939122035	-0.00925117338523818	1.686935342431	0.0921667718366044	0.175318213529061	-4.87031454010734	Brain_Putamen_basal_ganglia	1	0.175318213529061
Brain_Amygdala_GENE_PSAP	-0.0885100433577248	-0.00453388865147623	-1.6869309309725	0.0921676207127387	0.175318213529061	-4.87032167944823	Brain_Amygdala	1	0.175318213529061
Heart_Atrial_Appendage_GENE_BHLHE23	-0.0410812999263606	0.00214752875589012	-1.68692414035195	0.092168927412103	0.175318213529061	-4.8703326691006	Heart_Atrial_Appendage	1	0.175318213529061
Heart_Atrial_Appendage_GENE_PHLDB3	0.042848029203404	4.57243520369903e-05	1.68691603793143	0.0921704865568427	0.175318213529061	-4.87034578165722	Heart_Atrial_Appendage	1	0.175318213529061
Brain_Caudate_basal_ganglia_GENE_ENSG00000275956	-0.0854510223133552	-0.00248110524735888	-1.68690923038337	0.092171796546341	0.175318213529061	-4.87035679860804	Brain_Caudate_basal_ganglia	1	0.175318213529061
Brain_Hypothalamus_GENE_TDRD9	-0.0520026069461544	0.00127806953419814	-1.68686543949206	0.0921802236698148	0.175331509663635	-4.87042766625869	Brain_Hypothalamus	1	0.175331509663635
Brain_Frontal_Cortex_BA9_GENE_NUDT9	-0.0581754294109652	0.00328875882880924	-1.68685311303809	0.0921825958857552	0.175333288818787	-4.87044761407043	Brain_Frontal_Cortex_BA9	1	0.175333288818787
Brain_Cerebellar_Hemisphere_GENE_STUM	-0.0845519369649428	0.00303362091806933	-1.68680805153737	0.0921912683529446	0.175347050945683	-4.87052053554497	Brain_Cerebellar_Hemisphere	1	0.175347050945683
Brain_Anterior_cingulate_cortex_BA24_GENE_S100A9	-0.159619752906411	-0.000609702142585445	-1.68680034049399	0.0921927524743458	0.1753471406808	-4.87053301386776	Brain_Anterior_cingulate_cortex_BA24	1	0.1753471406808
Heart_Atrial_Appendage_GENE_NUDT16L1	-0.103224219029058	0.00325719700816732	-1.68676772468385	0.0921990301543573	0.175356347438839	-4.87058579346853	Heart_Atrial_Appendage	1	0.175356347438839
Heart_Atrial_Appendage_GENE_DCP1A	0.0415957048067312	-0.00269397963474074	1.68675340908083	0.0922017856376704	0.175358855033332	-4.87060895896421	Heart_Atrial_Appendage	1	0.175358855033332
Brain_Amygdala_GENE_NINJ2.AS1	0.0234039493227081	0.000503724000903221	1.68674220796019	0.0922039416881732	0.175360222504355	-4.87062708447172	Brain_Amygdala	1	0.175360222504355
Brain_Caudate_basal_ganglia_GENE_ENSG00000279235	-0.0419389993900169	-0.00248263667477667	-1.68668866708025	0.0922142480787126	0.175374917847941	-4.87071372198063	Brain_Caudate_basal_ganglia	1	0.175374917847941
Brain_Frontal_Cortex_BA9_GENE_SERPINB1	0.205227909655662	-0.012233957356717	1.6866690363525	0.0922180271423346	0.175374917847941	-4.87074548688342	Brain_Frontal_Cortex_BA9	1	0.175374917847941
Brain_Cerebellar_Hemisphere_GENE_FCER1G	-0.131175562772414	0.0036452096232456	-1.6866571911333	0.09222030749699	0.175374917847941	-4.87076465371036	Brain_Cerebellar_Hemisphere	1	0.175374917847941
Brain_Anterior_cingulate_cortex_BA24_GENE_ENSG00000272798	-0.0632970902066801	-0.00191676657933002	-1.68665189384844	0.0922213273060827	0.175374917847941	-4.87077322523864	Brain_Anterior_cingulate_cortex_BA24	1	0.175374917847941
Brain_Putamen_basal_ganglia_GENE_CLU	-0.161570959910946	0.00300785442293536	-1.68664703208747	0.092222263278099	0.175374917847941	-4.87078109202297	Brain_Putamen_basal_ganglia	1	0.175374917847941
Brain_Hippocampus_GENE_SERINC5	-0.024247484955663	0.000215131548615494	-1.6866465226015	0.0922223613632925	0.175374917847941	-4.87078191641764	Brain_Hippocampus	1	0.175374917847941
Brain_Putamen_basal_ganglia_GENE_MRAP2	-0.077033096524902	0.00192911756254859	-1.68664208981148	0.0922232147584716	0.175374917847941	-4.87078908906517	Brain_Putamen_basal_ganglia	1	0.175374917847941
Heart_Atrial_Appendage_GENE_ZNF605	-0.0510124681751127	0.00259496659250186	-1.68663904537918	0.0922238008724473	0.175374917847941	-4.87079401521579	Heart_Atrial_Appendage	1	0.175374917847941
Heart_Atrial_Appendage_GENE_SMIM30	0.0956827369431306	0.00101554433191559	1.68663487901083	0.0922246029863656	0.175374917847941	-4.87080075674042	Heart_Atrial_Appendage	1	0.175374917847941
Heart_Atrial_Appendage_GENE_LINC01783	0.0315787223369773	-0.00141109724382875	1.68657799063121	0.0922355557632464	0.175393012508219	-4.87089280513965	Heart_Atrial_Appendage	1	0.175393012508219
Brain_Amygdala_GENE_SEC22A	-0.02413172375008	-0.000493912197731206	-1.68653528102925	0.0922437793742516	0.175405916966344	-4.87096190950934	Brain_Amygdala	1	0.175405916966344
Brain_Putamen_basal_ganglia_GENE_TIGD2	-0.0657375350114054	-0.00104717727726305	-1.68652343700329	0.0922460600119547	0.175406981954543	-4.87098107290147	Brain_Putamen_basal_ganglia	1	0.175406981954543
Heart_Atrial_Appendage_GENE_YJU2B	-0.0679232914200988	-0.00148248283459351	-1.6865174425199	0.0922472143027242	0.175406981954543	-4.87099077180244	Heart_Atrial_Appendage	1	0.175406981954543
Brain_Anterior_cingulate_cortex_BA24_GENE_NDUFA8	-0.0650030593144915	0.00417690363790152	-1.6865069404902	0.0922492365894213	0.175408094031007	-4.87100776370076	Brain_Anterior_cingulate_cortex_BA24	1	0.175408094031007
Brain_Caudate_basal_ganglia_GENE_CRNKL1	0.0455075070085845	-0.000149785121664063	1.68645844565129	0.0922585752919033	0.175423117716945	-4.87108622521116	Brain_Caudate_basal_ganglia	1	0.175423117716945
Brain_Hypothalamus_GENE_CBX1P2	0.104693236122752	-0.00391904857789897	1.68638071063182	0.0922735463952025	0.175448296912422	-4.87121199078304	Brain_Hypothalamus	1	0.175448296912422
Brain_Cerebellar_Hemisphere_GENE_LIPT1	-0.0931179779855959	0.000139650179625445	-1.68637475706024	0.0922746930830818	0.175448296912422	-4.87122162268327	Brain_Cerebellar_Hemisphere	1	0.175448296912422
Brain_Amygdala_GENE_MRPS36	0.024536010549367	0.000642154603915022	1.68635451934822	0.0922785910541718	0.175452974589568	-4.8712543637231	Brain_Amygdala	1	0.175452974589568
Brain_Caudate_basal_ganglia_GENE_GPR139	0.0711036952185465	0.00169756724584015	1.68627741720461	0.0922934428573016	0.175478478755252	-4.87137909779638	Brain_Caudate_basal_ganglia	1	0.175478478755252
Brain_Hypothalamus_GENE_ATP13A4.AS1	-0.0501076249973771	-0.000470746274002075	-1.68624554764183	0.0922995822951839	0.175486974529427	-4.87143065399295	Brain_Hypothalamus	1	0.175486974529427
Brain_Putamen_basal_ganglia_GENE_DHODH	0.034602289229291	-0.000589911780640147	1.68623929213556	0.092300787411268	0.175486974529427	-4.87144077357025	Brain_Putamen_basal_ganglia	1	0.175486974529427
Heart_Atrial_Appendage_GENE_LPAR1	0.0644199507232947	0.0022097609610397	1.68620617758301	0.0923071671027826	0.175494150870861	-4.87149434259999	Heart_Atrial_Appendage	1	0.175494150870861
Brain_Nucleus_accumbens_basal_ganglia_GENE_SOX17	0.102615185746647	-0.00332403011684868	1.68620477024959	0.0923074382407828	0.175494150870861	-4.87149661920392	Brain_Nucleus_accumbens_basal_ganglia	1	0.175494150870861
Brain_Substantia_nigra_GENE_KCNQ1DN	0.232560501605974	0.00903849425227787	1.68619500208626	0.0923093202007411	0.175494994632101	-4.87151242083718	Brain_Substantia_nigra	1	0.175494994632101
Brain_Putamen_basal_ganglia_GENE_GLRX5	-0.0415391457235847	0.000512713822191672	-1.68618297289041	0.0923116378196053	0.175496030631532	-4.8715318799432	Brain_Putamen_basal_ganglia	1	0.175496030631532
Brain_Hippocampus_GENE_ZNF543	0.0446264706094272	-0.00289498897825518	1.68617724475316	0.0923127414542298	0.175496030631532	-4.87154114605287	Brain_Hippocampus	1	0.175496030631532
Brain_Caudate_basal_ganglia_GENE_RPL6	0.0566354571813888	0.00247633467867339	1.6861175141965	0.0923242503154821	0.175513110402618	-4.8716377672123	Brain_Caudate_basal_ganglia	1	0.175513110402618
Brain_Nucleus_accumbens_basal_ganglia_GENE_CCL5	0.0700789271808404	-0.0016480898369163	1.68611568804558	0.0923246021957588	0.175513110402618	-4.87164072117148	Brain_Nucleus_accumbens_basal_ganglia	1	0.175513110402618
Brain_Caudate_basal_ganglia_GENE_CD302	-0.0590303296080366	0.000337565016062378	-1.68604835084314	0.0923375781279618	0.175532741634297	-4.87174964279134	Brain_Caudate_basal_ganglia	1	0.175532741634297
Heart_Atrial_Appendage_GENE_DMAC2L	0.0571024184542616	-0.00420199297081817	1.68604717007688	0.0923378056756548	0.175532741634297	-4.87175155270712	Heart_Atrial_Appendage	1	0.175532741634297
Brain_Hippocampus_GENE_OR2H2	0.0666828478923892	-0.000174148379406372	1.68603722495698	0.0923397222363914	0.17553365047688	-4.87176763910823	Brain_Hippocampus	1	0.17553365047688
Heart_Left_Ventricle_GENE_BRD7P3	-0.0462524224799453	0.00279442222916231	-1.6859373891164	0.0923589637443408	0.175567492721974	-4.87192912008109	Heart_Left_Ventricle	1	0.175567492721974
Heart_Left_Ventricle_GENE_PSMC3	-0.057571511839992	-0.00146211074142646	-1.68590802667294	0.0923646234254938	0.175575516276441	-4.87197661100347	Heart_Left_Ventricle	1	0.175575516276441
Brain_Nucleus_accumbens_basal_ganglia_GENE_MYL5	-0.0525865258668241	-0.00249388972841504	-1.68587161484891	0.0923716422794865	0.17558612318651	-4.87203550248247	Brain_Nucleus_accumbens_basal_ganglia	1	0.17558612318651
Heart_Atrial_Appendage_GENE_TBX19	-0.0357594624705736	0.00162918282172498	-1.68585950194051	0.0923739772957641	0.175587826556498	-4.87205509328715	Heart_Atrial_Appendage	1	0.175587826556498
Brain_Hypothalamus_GENE_ENSG00000272456	0.121446962886671	-0.000992362502679523	1.68579961534334	0.0923855223875066	0.175607036448217	-4.87215194878991	Brain_Hypothalamus	1	0.175607036448217
Brain_Frontal_Cortex_BA9_GENE_ZNF441	0.0604936790898378	-0.00526044777937288	1.6857711595712	0.0923910085714011	0.175614729107166	-4.87219796954878	Brain_Frontal_Cortex_BA9	1	0.175614729107166
Brain_Caudate_basal_ganglia_GENE_ZNF189	-0.0571571152583827	0.000315362772427112	-1.68575374481459	0.092394366211419	0.175618375701667	-4.87222613358951	Brain_Caudate_basal_ganglia	1	0.175618375701667
Brain_Nucleus_accumbens_basal_ganglia_GENE_ENSG00000273350	-0.131134179909569	0.0067337137948492	-1.68569860728069	0.0924049976132505	0.175635847552993	-4.8723153029483	Brain_Nucleus_accumbens_basal_ganglia	1	0.175635847552993
Brain_Hippocampus_GENE_RIPK2	0.0812716203562758	-0.00208435008653897	1.68564218233814	0.092415878267892	0.17565379261198	-4.872406551338	Brain_Hippocampus	1	0.17565379261198
Brain_Hypothalamus_GENE_DKC1	-0.0343641447837158	0.000104226967275198	-1.68558314810821	0.0924272631864355	0.175672695545603	-4.87250201613787	Brain_Hypothalamus	1	0.175672695545603
Brain_Putamen_basal_ganglia_GENE_CITED4	0.101743974781019	-0.002016940940247	1.68554361693371	0.0924348875167465	0.175684450406416	-4.87256594051653	Brain_Putamen_basal_ganglia	1	0.175684450406416
Brain_Caudate_basal_ganglia_GENE_RPL7L1	0.0329242747535971	-0.00190100007342659	1.68551669550256	0.0924400801108075	0.175691583144017	-4.87260947330318	Brain_Caudate_basal_ganglia	1	0.175691583144017
Heart_Left_Ventricle_GENE_AKAP12	-0.110113689029238	0.00366253770836214	-1.68544965662433	0.0924530115614411	0.175713423898382	-4.87271787425225	Heart_Left_Ventricle	1	0.175713423898382
Brain_Hypothalamus_GENE_ABCF1	-0.0328404175214994	-0.00141348107170539	-1.6854188425706	0.092458955920586	0.175721984722495	-4.87276769872422	Brain_Hypothalamus	1	0.175721984722495
Brain_Frontal_Cortex_BA9_GENE_FBLN5	0.0939461290172132	-0.00291360626017587	1.68534034112958	0.0924741010752328	0.175748031491535	-4.87289462676034	Brain_Frontal_Cortex_BA9	1	0.175748031491535
Brain_Nucleus_accumbens_basal_ganglia_GENE_ENSG00000279345	-0.082145530327942	-0.000792220260561877	-1.68529327871144	0.0924831817082598	0.17576255193969	-4.87297071861297	Brain_Nucleus_accumbens_basal_ganglia	1	0.17576255193969
Brain_Frontal_Cortex_BA9_GENE_FCN1	0.0622573591826164	-0.00242665900166639	1.68518696477531	0.0925036974881943	0.175798803879293	-4.87314260226033	Brain_Frontal_Cortex_BA9	1	0.175798803879293
Brain_Putamen_basal_ganglia_GENE_SHKBP1	-0.0873648628711767	0.00524871566157201	-1.68512991351509	0.0925147083842798	0.175814420259342	-4.87323483577808	Brain_Putamen_basal_ganglia	1	0.175814420259342
Heart_Atrial_Appendage_GENE_DCUN1D4	-0.0298118412971156	0.00021075046529201	-1.6851294584061	0.0925147962245784	0.175814420259342	-4.87323557153027	Heart_Atrial_Appendage	1	0.175814420259342
Brain_Nucleus_accumbens_basal_ganglia_GENE_EEF2	0.0266678693729993	-0.00125746439079082	1.68510883428608	0.0925187769434946	0.175817964285052	-4.87326891332224	Brain_Nucleus_accumbens_basal_ganglia	1	0.175817964285052
Brain_Cerebellar_Hemisphere_GENE_TMEM25	-0.0338233260966686	0.00152335815354523	-1.6851048668955	0.0925195427164286	0.175817964285052	-4.87327532712102	Brain_Cerebellar_Hemisphere	1	0.175817964285052
Heart_Left_Ventricle_GENE_CYB5R4	-0.00975994711318264	-9.70672803874876e-05	-1.68507808093043	0.0925247129905494	0.175825051418061	-4.87331862969857	Heart_Left_Ventricle	1	0.175825051418061
Brain_Hippocampus_GENE_NPRL3	-0.0380191466280861	0.00206249267647263	-1.68500803418455	0.0925382346362733	0.175848008225289	-4.87343186505889	Brain_Hippocampus	1	0.175848008225289
Brain_Substantia_nigra_GENE_PSMA1	0.0431744984176951	-0.00214450770331094	1.68494448095056	0.0925505041674691	0.175866731804087	-4.87353459918185	Brain_Substantia_nigra	1	0.175866731804087
Brain_Substantia_nigra_GENE_SCMH1	0.0327627675059042	0.000619507482683965	1.68494206751114	0.0925509701297643	0.175866731804087	-4.8735385004433	Brain_Substantia_nigra	1	0.175866731804087
Brain_Caudate_basal_ganglia_GENE_EFNA1	0.110278218241928	0.00105898553318182	1.68486722370073	0.0925654211476151	0.175891452869107	-4.87365948075141	Brain_Caudate_basal_ganglia	1	0.175891452869107
Brain_Hippocampus_GENE_SETMAR	-0.0657880268750131	0.000875564191490712	-1.6848171328042	0.0925750938296971	0.175907093582222	-4.87374044656157	Brain_Hippocampus	1	0.175907093582222
Heart_Atrial_Appendage_GENE_FAT4	0.0398374813902337	-0.00092098493568996	1.68480636467473	0.0925771732896993	0.175908305728585	-4.87375785161532	Heart_Atrial_Appendage	1	0.175908305728585
Heart_Left_Ventricle_GENE_FBXL5	-0.0789944983298716	0.00417784553041213	-1.68479179578936	0.0925799867828898	0.17591091257112	-4.87378139984113	Heart_Left_Ventricle	1	0.17591091257112
Heart_Left_Ventricle_GENE_NEURL1B	0.0853102709081179	0.000599275953700834	1.68472867293551	0.0925921776472505	0.175931336965553	-4.87388342530609	Heart_Left_Ventricle	1	0.175931336965553
Brain_Amygdala_GENE_ENSG00000271009	0.136321769567426	0.000666744456632527	1.68469028325416	0.0925995924465068	0.175942686021773	-4.8739454726958	Brain_Amygdala	1	0.175942686021773
Heart_Atrial_Appendage_GENE_ENAM	-0.0531200012050263	0.00136995703788749	-1.68463473497007	0.0926103222011766	0.17596033316567	-4.8740352502302	Heart_Atrial_Appendage	1	0.17596033316567
Heart_Left_Ventricle_GENE_TREM1	-0.0550346627672968	0.00180295831222468	-1.68461634181063	0.092613875260358	0.175964344195045	-4.87406497674046	Heart_Left_Ventricle	1	0.175964344195045
Brain_Substantia_nigra_GENE_LARP1B	0.0185833533072301	-0.00100894015627601	1.68458653894766	0.0926196325975442	0.175972543114471	-4.87411314261289	Brain_Substantia_nigra	1	0.175972543114471
Heart_Left_Ventricle_GENE_ENSG00000287281	0.0585693739943395	-0.0022823924398094	1.68457614573003	0.0926216404341012	0.17597361803096	-4.8741299394048	Heart_Left_Ventricle	1	0.17597361803096
Brain_Hypothalamus_GENE_RPL7A	0.043832244483351	-0.00065072573221123	1.6845421182544	0.0926282143518178	0.175983367963437	-4.87418493151461	Brain_Hypothalamus	1	0.175983367963437
Brain_Cerebellar_Hemisphere_GENE_POLR3G	0.0390387922308376	-0.00214647231213496	1.68449897444174	0.0926365500348381	0.175996464699536	-4.87425465503827	Brain_Cerebellar_Hemisphere	1	0.175996464699536
Brain_Hippocampus_GENE_LRRC49	0.023471337183512	-0.000907657920674172	1.68438864225144	0.0926578697239406	0.176029692966999	-4.87443295180435	Brain_Hippocampus	1	0.176029692966999
Brain_Cerebellar_Hemisphere_GENE_POLR2J4	-0.0307999639566241	0.0016661108107337	-1.68438715573717	0.0926581569927521	0.176029692966999	-4.87443535393177	Brain_Cerebellar_Hemisphere	1	0.176029692966999
Brain_Hippocampus_GENE_ENSG00000231187	-0.0563125745870101	0.00188413552890897	-1.68438606647903	0.0926583674922908	0.176029692966999	-4.87443711411329	Brain_Hippocampus	1	0.176029692966999
Heart_Left_Ventricle_GENE_TCF7	-0.0149231621624662	0.000387547603201958	-1.68436312180135	0.0926628016491974	0.176035376274999	-4.87447419119349	Heart_Left_Ventricle	1	0.176035376274999
Heart_Atrial_Appendage_GENE_CBWD1	0.0357905687076543	-6.60049432588838e-05	1.68429874540642	0.0926752435743169	0.176053789845637	-4.87457821651738	Heart_Atrial_Appendage	1	0.176053789845637
Brain_Putamen_basal_ganglia_GENE_LRRC57	0.0293630880097858	-0.00106398727205505	1.68428901809452	0.092677123673616	0.176053789845637	-4.87459393446411	Brain_Putamen_basal_ganglia	1	0.176053789845637
Brain_Cerebellar_Hemisphere_GENE_FAM153A	0.119506207381986	-0.00455283786267908	1.6842858337652	0.0926777391489155	0.176053789845637	-4.87459907986596	Brain_Cerebellar_Hemisphere	1	0.176053789845637
Heart_Atrial_Appendage_GENE_STAT2	-0.132486073667837	0.00163691828767731	-1.68428311184375	0.092678265251451	0.176053789845637	-4.87460347807785	Heart_Atrial_Appendage	1	0.176053789845637
Brain_Cerebellar_Hemisphere_GENE_TRNP1	0.0440160543543478	0.000149139929801662	1.68425233491393	0.0926842140917827	0.176062349619267	-4.87465320843624	Brain_Cerebellar_Hemisphere	1	0.176062349619267
Heart_Atrial_Appendage_GENE_TACR2	0.037009398180532	-0.000385950160021871	1.68422526617067	0.0926894464346998	0.176067922003932	-4.87469694624348	Heart_Atrial_Appendage	1	0.176067922003932
Brain_Cerebellar_Hemisphere_GENE_GDF15	-0.053668759382485	-0.00039009894584308	-1.68422223044522	0.0926900332501936	0.176067922003932	-4.87470185134013	Brain_Cerebellar_Hemisphere	1	0.176067922003932
Heart_Atrial_Appendage_GENE_ENSG00000279812	-0.103186120925935	0.00279602044099297	-1.68420600140846	0.0926931704259293	0.176071140386901	-4.87472807391642	Heart_Atrial_Appendage	1	0.176071140386901
Heart_Left_Ventricle_GENE_ENSG00000250222	0.0244100484483514	0.00090262464206114	1.68417359541007	0.0926994349666802	0.17608029902268	-4.87478043417884	Heart_Left_Ventricle	1	0.17608029902268
Brain_Putamen_basal_ganglia_GENE_SOGA1	0.0643725828566458	0.00288628911394402	1.68412657855568	0.0927085245998075	0.176094823483365	-4.87485640028115	Brain_Putamen_basal_ganglia	1	0.176094823483365
Brain_Nucleus_accumbens_basal_ganglia_GENE_ENSG00000236065	-0.0357289848789904	-0.0016641232800166	-1.68408875705014	0.0927158370432987	0.176104251436489	-4.8749175077452	Brain_Nucleus_accumbens_basal_ganglia	1	0.176104251436489
Heart_Atrial_Appendage_GENE_MKLN1	-0.0159871792135863	0.00061523878054499	-1.68408597771606	0.0927163744205318	0.176104251436489	-4.87492199820708	Heart_Atrial_Appendage	1	0.176104251436489
Heart_Atrial_Appendage_GENE_DDX24	0.057831367157817	-0.00207240498996201	1.68405837098599	0.092721712248281	0.1761116488277	-4.87496660092868	Heart_Atrial_Appendage	1	0.1761116488277
Heart_Atrial_Appendage_GENE_PAIP1P1	0.0730264282824947	3.53053325376958e-05	1.68404801216455	0.0927237152151802	0.176112711995362	-4.87498333693731	Heart_Atrial_Appendage	1	0.176112711995362
Heart_Left_Ventricle_GENE_FASTKD3	-0.0452912277163951	-0.00268688941188564	-1.68402260040793	0.0927286289436155	0.176119303533619	-4.87502439246778	Heart_Left_Ventricle	1	0.176119303533619
Brain_Frontal_Cortex_BA9_GENE_NLE1	-0.025733379031834	0.00041999515167962	-1.68400014033109	0.0927329720968322	0.176124811191163	-4.87506067871953	Brain_Frontal_Cortex_BA9	1	0.176124811191163
Brain_Amygdala_GENE_ASGR1	0.111671026069454	0.00110019900184185	1.68392541199986	0.0927474236532145	0.17614951695	-4.87518140553723	Brain_Amygdala	1	0.17614951695
Brain_Substantia_nigra_GENE_ENSG00000289234	-0.0968383526768172	0.0042706820632751	-1.68388078436662	0.0927560549628349	0.176160841482206	-4.87525350086035	Brain_Substantia_nigra	1	0.176160841482206
Brain_Anterior_cingulate_cortex_BA24_GENE_MCM2	0.0541374115404529	-0.00365955402856153	1.6838796542616	0.0927562735417788	0.176160841482206	-4.87525532650477	Brain_Anterior_cingulate_cortex_BA24	1	0.176160841482206
Brain_Amygdala_GENE_MEX3C	0.0518701960234721	0.00138994735069754	1.6838656063928	0.092758990640963	0.176163260029499	-4.87527802023575	Brain_Amygdala	1	0.176163260029499
Brain_Frontal_Cortex_BA9_GENE_ZNF883	-0.0312202392995602	0.00094816794805399	-1.68381150225861	0.0927694559086247	0.176179287759621	-4.87536542139926	Brain_Frontal_Cortex_BA9	1	0.176179287759621
Brain_Substantia_nigra_GENE_ENSG00000287936	-0.160413838747644	0.00806375370321447	-1.68380704771683	0.0927703175851626	0.176179287759621	-4.87537261725294	Brain_Substantia_nigra	1	0.176179287759621
Brain_Nucleus_accumbens_basal_ganglia_GENE_GNGT2	-0.0326484633266552	-0.000758721898647051	-1.68377730982293	0.0927760701814961	0.176187470502943	-4.87542065527668	Brain_Nucleus_accumbens_basal_ganglia	1	0.176187470502943
Brain_Putamen_basal_ganglia_GENE_ENSG00000273253	-0.0863330274341731	-0.00217619706603212	-1.68373443697653	0.0927843641517475	0.176200479142044	-4.87548990977301	Brain_Putamen_basal_ganglia	1	0.176200479142044
Brain_Nucleus_accumbens_basal_ganglia_GENE_ENSG00000289507	0.0510796203100927	-0.000302644159186374	1.68371423244962	0.0927882730271665	0.176205160070326	-4.875522546477	Brain_Nucleus_accumbens_basal_ganglia	1	0.176205160070326
Brain_Caudate_basal_ganglia_GENE_PDPK1	0.0637917918708262	-0.00185333437964312	1.68367198620333	0.0927964466393742	0.176217939472604	-4.87559078627968	Brain_Caudate_basal_ganglia	1	0.176217939472604
Brain_Amygdala_GENE_HDGFL3	-0.0342376715224832	0.00132890224269069	-1.68362534125603	0.0928054719654905	0.17623233583363	-4.87566612927752	Brain_Amygdala	1	0.17623233583363
Brain_Hypothalamus_GENE_ODC1	0.0773386607338157	-0.00586216395144983	1.68357173765483	0.0928158445933327	0.176249290156472	-4.87575270965223	Brain_Hypothalamus	1	0.176249290156472
Brain_Anterior_cingulate_cortex_BA24_GENE_ALG1	0.0207515542974005	-0.00182225202975592	1.68356102671667	0.09281791733786	0.176250362142782	-4.87577000960014	Brain_Anterior_cingulate_cortex_BA24	1	0.176250362142782
Brain_Hippocampus_GENE_ABHD14B	-0.0395363190428814	0.0027249348639031	-1.68355274655594	0.0928195197120935	0.176250362142782	-4.8757833833633	Brain_Hippocampus	1	0.176250362142782
Brain_Caudate_basal_ganglia_GENE_FXYD4	-0.0696077475032972	0.00190756320497162	-1.68354642976683	0.0928207421502103	0.176250362142782	-4.8757935859284	Brain_Caudate_basal_ganglia	1	0.176250362142782
Brain_Frontal_Cortex_BA9_GENE_FBXO16	-0.0559952802159309	0.00316890818313398	-1.68353736604256	0.0928224962035443	0.176250950218251	-4.87580822514104	Brain_Frontal_Cortex_BA9	1	0.176250950218251
Heart_Atrial_Appendage_GENE_SFRP2	0.304332416956875	-0.000865686716995326	1.68351965406086	0.0928259239841825	0.176254190861747	-4.87583683230266	Heart_Atrial_Appendage	1	0.176254190861747
Brain_Caudate_basal_ganglia_GENE_ENSG00000235081	0.0839543118995055	-0.00664858106394752	1.68351362070026	0.0928270916371876	0.176254190861747	-4.87584657689936	Brain_Caudate_basal_ganglia	1	0.176254190861747
Brain_Anterior_cingulate_cortex_BA24_GENE_ZNF529	-0.0467548899092238	0.000763439506212657	-1.68349433432472	0.0928308242622221	0.176258535578124	-4.87587772646334	Brain_Anterior_cingulate_cortex_BA24	1	0.176258535578124
Brain_Frontal_Cortex_BA9_GENE_ENSG00000275902	-0.0583063373617345	0.00179010886569089	-1.68346641895507	0.0928362271298586	0.176266051411271	-4.87592281215219	Brain_Frontal_Cortex_BA9	1	0.176266051411271
Brain_Caudate_basal_ganglia_GENE_IQSEC1	0.0444395409952366	-0.00145886093528661	1.68345750165614	0.0928379530777996	0.176266585834633	-4.87593721419012	Brain_Caudate_basal_ganglia	1	0.176266585834633
Brain_Anterior_cingulate_cortex_BA24_GENE_DHX57	0.0273656562999532	-0.00212427614947291	1.68342163859418	0.0928448946532697	0.176277022727614	-4.87599513468653	Brain_Anterior_cingulate_cortex_BA24	1	0.176277022727614
Brain_Frontal_Cortex_BA9_GENE_HSP90B1	0.119252570274962	-0.00674301165368976	1.68333457497577	0.0928617482340445	0.176305359198745	-4.87613574135834	Brain_Frontal_Cortex_BA9	1	0.176305359198745
Heart_Left_Ventricle_GENE_ENSG00000273015	-0.081752767208237	0.000655977757130156	-1.68332766441255	0.0928630860709074	0.176305359198745	-4.87614690152454	Heart_Left_Ventricle	1	0.176305359198745
Brain_Nucleus_accumbens_basal_ganglia_GENE_CITED1	0.210168464533157	-0.013624674947871	1.68332214903207	0.0928641538212489	0.176305359198745	-4.87615580851756	Brain_Nucleus_accumbens_basal_ganglia	1	0.176305359198745
Brain_Hippocampus_GENE_MAML1	-0.0431355744143711	0.00136574185597612	-1.68327098736125	0.0928740589382733	0.176321421123275	-4.87623843002526	Brain_Hippocampus	1	0.176321421123275
Brain_Nucleus_accumbens_basal_ganglia_GENE_ENSG00000287356	-0.102416709893997	0.00789621857183502	-1.68326261569009	0.092875679810359	0.176321755151897	-4.87625194928641	Brain_Nucleus_accumbens_basal_ganglia	1	0.176321755151897
Brain_Frontal_Cortex_BA9_GENE_MAN2B2	-0.049300922953724	0.00189531432632332	-1.68324921249407	0.0928782749031112	0.176323938670725	-4.876273593728	Brain_Frontal_Cortex_BA9	1	0.176323938670725
Brain_Anterior_cingulate_cortex_BA24_GENE_PPP1R3C	0.0690613272876961	0.000847959172499235	1.68323613075442	0.092880807812573	0.176324132382392	-4.87629471889419	Brain_Anterior_cingulate_cortex_BA24	1	0.176324132382392
Brain_Substantia_nigra_GENE_ENSG00000289415	0.143024636419874	0.00518017167590471	1.6832337600596	0.092881266836629	0.176324132382392	-4.87629854721493	Brain_Substantia_nigra	1	0.176324132382392
Brain_Cerebellar_Hemisphere_GENE_RNA5SP393	-0.337318103786595	0.00336097196687249	-1.68321596602348	0.0928847122521776	0.176327929974778	-4.87632728177519	Brain_Cerebellar_Hemisphere	1	0.176327929974778
Brain_Putamen_basal_ganglia_GENE_SMIM43	0.0827429059780677	-0.00412620606512014	1.6831955642973	0.092888662714932	0.176332686191744	-4.87636022697348	Brain_Putamen_basal_ganglia	1	0.176332686191744
Brain_Hypothalamus_GENE_LIN7C	0.0588520700842341	0.0025641265616353	1.68317584554685	0.0928924810590451	0.176336066582849	-4.87639206891045	Brain_Hypothalamus	1	0.176336066582849
Heart_Left_Ventricle_GENE_COCH	0.0296909681387785	0.00114212192381335	1.68317144328351	0.0928933335317455	0.176336066582849	-4.8763991776569	Heart_Left_Ventricle	1	0.176336066582849
Brain_Nucleus_accumbens_basal_ganglia_GENE_CLDN12	-0.0768279436389342	0.000473527839189853	-1.68313160728952	0.0929010478266424	0.176347967087027	-4.87646350372694	Brain_Nucleus_accumbens_basal_ganglia	1	0.176347967087027
Brain_Caudate_basal_ganglia_GENE_UTP20	0.0409473920769419	-0.000726782932287964	1.68311964206141	0.0929033650101705	0.17634962239774	-4.87648282455464	Brain_Caudate_basal_ganglia	1	0.17634962239774
Heart_Left_Ventricle_GENE_ENSG00000276413	0.0622258478141416	0.000222115434720518	1.68310874606965	0.0929054751660822	0.176350884682232	-4.87650041871696	Heart_Left_Ventricle	1	0.176350884682232
Brain_Nucleus_accumbens_basal_ganglia_GENE_ENSG00000288926	0.0304331140665293	-0.000189504419576147	1.68306041098832	0.0929148363722623	0.176365910478385	-4.87657846580761	Brain_Nucleus_accumbens_basal_ganglia	1	0.176365910478385
Brain_Frontal_Cortex_BA9_GENE_ENSG00000272428	-0.125943057411242	0.00516085699682621	-1.68300880518417	0.0929248318674558	0.176379937331758	-4.87666179171535	Brain_Frontal_Cortex_BA9	1	0.176379937331758
Brain_Cerebellar_Hemisphere_GENE_ENSG00000215097	0.182753206787353	-0.00850069401549483	1.68300733340016	0.0929251169490502	0.176379937331758	-4.8766641681113	Brain_Cerebellar_Hemisphere	1	0.176379937331758
Heart_Left_Ventricle_GENE_ACTR10	-0.0368520259910383	0.000419944352134623	-1.68293202643352	0.0929397046960921	0.176404882248755	-4.87678575873235	Heart_Left_Ventricle	1	0.176404882248755
Brain_Amygdala_GENE_ENSG00000229407	0.131531621088392	0.00398656188622728	1.68291753816578	0.0929425114364664	0.176406905789648	-4.87680915087046	Brain_Amygdala	1	0.176406905789648
Brain_Frontal_Cortex_BA9_GENE_ENSG00000273338	0.162828395993729	-0.00715890409530173	1.68291159879732	0.092943662060624	0.176406905789648	-4.87681874026339	Brain_Frontal_Cortex_BA9	1	0.176406905789648
Brain_Putamen_basal_ganglia_GENE_TNFSF9	0.0913801088546557	-0.0020644916889713	1.68290301020909	0.0929453259340791	0.176407320015613	-4.87683260688853	Brain_Putamen_basal_ganglia	1	0.176407320015613
Brain_Nucleus_accumbens_basal_ganglia_GENE_ENSG00000279135	0.0887870654469825	0.00229730362828296	1.68287504730266	0.0929507433743988	0.176414858270334	-4.87687775365325	Brain_Nucleus_accumbens_basal_ganglia	1	0.176414858270334
Brain_Hippocampus_GENE_ZNF267	-0.0250843770350799	-0.00085823609054791	-1.68286149842043	0.0929533683810893	0.176417096503788	-4.87689962837265	Brain_Hippocampus	1	0.176417096503788
Heart_Atrial_Appendage_GENE_SNX27	0.0216793764562429	-3.51007710396855e-05	1.68284017459036	0.0929574998535517	0.176422193759105	-4.87693405542046	Heart_Atrial_Appendage	1	0.176422193759105
Heart_Atrial_Appendage_GENE_ENSG00000287769	0.0582326482237883	-0.00198414300181372	1.68274801678095	0.0929753570438843	0.17645334021822	-4.87708283804693	Heart_Atrial_Appendage	1	0.17645334021822
Brain_Anterior_cingulate_cortex_BA24_GENE_IKBIP	0.0310966810236644	0.00201357025166905	1.68262021174736	0.0930001260773431	0.176496510697839	-4.87728915738945	Brain_Anterior_cingulate_cortex_BA24	1	0.176496510697839
Brain_Hippocampus_GENE_ING4	-0.0533147990879534	0.00349918914927778	-1.68261571941339	0.0930009968029554	0.176496510697839	-4.87729640921126	Brain_Hippocampus	1	0.176496510697839
Brain_Putamen_basal_ganglia_GENE_TMED9	0.028686363569676	-0.000732484243571302	1.68252510765145	0.0930185610079029	0.176527098531475	-4.8774426766033	Brain_Putamen_basal_ganglia	1	0.176527098531475
Brain_Amygdala_GENE_ENSG00000278266	0.0510786805882989	-0.00116688840128905	1.68250627648085	0.0930222115813924	0.176530555266568	-4.87747307329245	Brain_Amygdala	1	0.176530555266568
Brain_Frontal_Cortex_BA9_GENE_CDC42BPA	-0.0331111246963221	0.00134960341985531	-1.68250078708206	0.0930232757670875	0.176530555266568	-4.87748193404565	Brain_Frontal_Cortex_BA9	1	0.176530555266568
Heart_Atrial_Appendage_GENE_ENSG00000274654	-0.0480747995620769	0.00182617614994579	-1.68243706923643	0.0930356289514091	0.17654911235168	-4.87758478257847	Heart_Atrial_Appendage	1	0.17654911235168
Heart_Left_Ventricle_GENE_AKT3	0.0154709535061572	0.000651361755157039	1.68243542336525	0.093035948059255	0.17654911235168	-4.87758743916836	Heart_Left_Ventricle	1	0.17654911235168
Brain_Frontal_Cortex_BA9_GENE_ENSG00000285918	-0.115367881602362	-0.000507870225111972	-1.68240043401343	0.093042732137988	0.176559240464877	-4.8776439146426	Brain_Frontal_Cortex_BA9	1	0.176559240464877
Brain_Hippocampus_GENE_LILRB5	-0.0270002886380587	0.000703052802278809	-1.68237488797234	0.0930476855064273	0.176563839634	-4.87768514716108	Brain_Hippocampus	1	0.176563839634
Brain_Amygdala_GENE_NR4A2	0.371702638981698	-0.00614863188959319	1.68237301016359	0.0930480496212615	0.176563839634	-4.8776881780088	Brain_Amygdala	1	0.176563839634
Brain_Hippocampus_GENE_HP1BP3	0.0202773082436255	-0.000427648663913572	1.6822026064378	0.0930810963772823	0.176622418472279	-4.87796320152587	Brain_Hippocampus	1	0.176622418472279
Brain_Hippocampus_GENE_VEGFB	0.0470003091027629	0.00171441324954946	1.68219890097099	0.093081815091227	0.176622418472279	-4.87796918166693	Brain_Hippocampus	1	0.176622418472279
Heart_Atrial_Appendage_GENE_RBBP4P1	-0.0348632757581878	0.000281304447921107	-1.68215978301331	0.093089402699624	0.176634069329193	-4.87803231216344	Heart_Atrial_Appendage	1	0.176634069329193
Brain_Putamen_basal_ganglia_GENE_ENSG00000289279	-0.175885290383343	0.00955589793670774	-1.68211532733854	0.0930980262553042	0.176640201155775	-4.87810405516827	Brain_Putamen_basal_ganglia	1	0.176640201155775
Heart_Left_Ventricle_GENE_LILRB4	-0.020134736610191	0.000435679382314015	-1.68211409996569	0.0930982643514193	0.176640201155775	-4.87810603588794	Heart_Left_Ventricle	1	0.176640201155775
Heart_Left_Ventricle_GENE_IBTK	-0.0356801094987003	-0.00049159716244484	-1.68211273717855	0.0930985287169123	0.176640201155775	-4.87810823513598	Heart_Left_Ventricle	1	0.176640201155775
Brain_Hypothalamus_GENE_KHK	-0.040681475023089	0.000654106631751021	-1.68208834922751	0.0931032598093263	0.176640201155775	-4.87814759179398	Brain_Hypothalamus	1	0.176640201155775
Brain_Anterior_cingulate_cortex_BA24_GENE_ZFAND3	0.0233561459625557	0.00086633562924585	1.68208500220909	0.0931039091226532	0.176640201155775	-4.87815299308348	Brain_Anterior_cingulate_cortex_BA24	1	0.176640201155775
Heart_Atrial_Appendage_GENE_BMP10	0.477777879808925	0.0129832188976258	1.68208375615131	0.0931041508557245	0.176640201155775	-4.87815500392084	Heart_Atrial_Appendage	1	0.176640201155775
Heart_Left_Ventricle_GENE_ERCC4	-0.0182799661675034	0.00144630117422922	-1.68207716082358	0.0931054303463924	0.176640201155775	-4.87816564716797	Heart_Left_Ventricle	1	0.176640201155775
Heart_Atrial_Appendage_GENE_BTN2A3P	0.0400164359751915	0.000622170909202026	1.68207623971908	0.0931056090413862	0.176640201155775	-4.87816713360227	Heart_Atrial_Appendage	1	0.176640201155775
Heart_Left_Ventricle_GENE_TKFC	-0.04285660694784	-0.000615822570543925	-1.68206897673422	0.093107018075788	0.176640201155775	-4.87817885423079	Heart_Left_Ventricle	1	0.176640201155775
Brain_Putamen_basal_ganglia_GENE_NFASC	0.0836672723052869	0.000212250659744559	1.68206850461872	0.0931071096677863	0.176640201155775	-4.87817961610447	Brain_Putamen_basal_ganglia	1	0.176640201155775
Heart_Atrial_Appendage_GENE_UBE2QL1	0.15860330328542	-0.00901204248027343	1.68204511456299	0.0931116475082022	0.176646063899302	-4.87821736141306	Heart_Atrial_Appendage	1	0.176646063899302
Heart_Left_Ventricle_GENE_GOSR1	0.0162438695063823	-0.000340110898750382	1.68194792190331	0.0931305054951222	0.176679093396744	-4.87837419886694	Heart_Left_Ventricle	1	0.176679093396744
Brain_Substantia_nigra_GENE_SLC9B2	-0.0436665304220432	-0.00133304767027929	-1.6819261067245	0.0931347386481281	0.176682836534748	-4.87840940026307	Brain_Substantia_nigra	1	0.176682836534748
Brain_Cerebellar_Hemisphere_GENE_SIPA1L3	-0.0622744984884307	0.000468219184058029	-1.68192283080594	0.0931353743411158	0.176682836534748	-4.87841468630983	Brain_Cerebellar_Hemisphere	1	0.176682836534748
Brain_Nucleus_accumbens_basal_ganglia_GENE_PRR22	-0.132082026871456	0.00667276796852025	-1.68189217673206	0.0931413229426065	0.176691374499275	-4.87846414945973	Brain_Nucleus_accumbens_basal_ganglia	1	0.176691374499275
Brain_Substantia_nigra_GENE_ENSG00000275223	0.119976619126468	-0.00432012944249181	1.68187108948527	0.0931454152230909	0.176696137496915	-4.87849817514171	Brain_Substantia_nigra	1	0.176696137496915
Brain_Hypothalamus_GENE_ENSG00000276445	0.108755106888792	0.00549844739698926	1.68186431618695	0.093146729708768	0.176696137496915	-4.87850910422161	Brain_Hypothalamus	1	0.176696137496915
Brain_Caudate_basal_ganglia_GENE_SNX4	-0.0439167034387417	-0.000251981557456517	-1.68181582236534	0.093156141281096	0.176709775973814	-4.87858735033002	Brain_Caudate_basal_ganglia	1	0.176709775973814
Heart_Atrial_Appendage_GENE_FBXL4	-0.0257158011207855	0.001020849437202	-1.68181181122245	0.0931569197889877	0.176709775973814	-4.87859382231884	Heart_Atrial_Appendage	1	0.176709775973814
Heart_Atrial_Appendage_GENE_COL9A3	-0.0860170765547774	0.000355008393199973	-1.68180488718464	0.0931582636622042	0.176709775973814	-4.87860499423486	Heart_Atrial_Appendage	1	0.176709775973814
Brain_Cerebellar_Hemisphere_GENE_ZNF691	0.115801968797209	-0.0008921665307194	1.68178762001892	0.0931616150812319	0.176713386263952	-4.87863285456093	Brain_Cerebellar_Hemisphere	1	0.176713386263952
Brain_Caudate_basal_ganglia_GENE_EIF4EBP1	-0.0683567892983714	0.00104144263831842	-1.68172400460415	0.0931739631625202	0.176734061473832	-4.87873549468448	Brain_Caudate_basal_ganglia	1	0.176734061473832
Heart_Left_Ventricle_GENE_KCNA5	0.27274182193321	0.0131325049915258	1.68169635945169	0.0931793296401791	0.176741493414552	-4.87878009748522	Heart_Left_Ventricle	1	0.176741493414552
Brain_Caudate_basal_ganglia_GENE_ZNF229	0.0235185231776779	-2.00267412286615e-06	1.68167124274111	0.0931842055122574	0.176746811686183	-4.87882062025844	Brain_Caudate_basal_ganglia	1	0.176746811686183
Brain_Substantia_nigra_GENE_FBXO46	0.0561783159231139	0.00223509584593361	1.68166082508365	0.0931862279378386	0.176746811686183	-4.87883742771245	Brain_Substantia_nigra	1	0.176746811686183
Brain_Cerebellar_Hemisphere_GENE_BOLA3	0.0496515434467934	-0.000161694248195268	1.68165811041873	0.0931867549534575	0.176746811686183	-4.87884180743307	Brain_Cerebellar_Hemisphere	1	0.176746811686183
Brain_Putamen_basal_ganglia_GENE_SAMHD1	-0.0800060307708692	0.00344477523128149	-1.68165207263065	0.0931879271172652	0.176746811686183	-4.87885154850897	Brain_Putamen_basal_ganglia	1	0.176746811686183
Heart_Left_Ventricle_GENE_GPC1	-0.142131559690443	-0.0074747653367181	-1.68160311114666	0.0931974328376233	0.176762093509528	-4.87893053932561	Heart_Left_Ventricle	1	0.176762093509528
Brain_Amygdala_GENE_TTLL3	0.157893688250786	-0.00370053772209343	1.68155979538251	0.0932058431093798	0.17677529721715	-4.87900041986033	Brain_Amygdala	1	0.17677529721715
Brain_Amygdala_GENE_MIA3	-0.0187274253754497	-0.000754444252886247	-1.68153774278025	0.0932101251194631	0.176780670926436	-4.87903599623818	Brain_Amygdala	1	0.176780670926436
Brain_Caudate_basal_ganglia_GENE_NUP42	-0.0425603789642238	-0.00152621861102398	-1.68152869313212	0.0932118823585479	0.176781256107191	-4.87905059545653	Brain_Caudate_basal_ganglia	1	0.176781256107191
Brain_Caudate_basal_ganglia_GENE_ZNF791	0.0262221044360324	-0.00143921331651918	1.68150995433056	0.0932155210990725	0.176785409581114	-4.87908082531888	Brain_Caudate_basal_ganglia	1	0.176785409581114
Brain_Nucleus_accumbens_basal_ganglia_GENE_EVI5L	-0.0247380762754218	0.000625508334253168	-1.68145464468986	0.0932262619097944	0.176803031958355	-4.87917005014936	Brain_Nucleus_accumbens_basal_ganglia	1	0.176803031958355
Brain_Caudate_basal_ganglia_GENE_SH3RF2	0.0562325569377391	-0.0017377244456344	1.68142932736603	0.0932311787191243	0.176809608776708	-4.87921089077491	Brain_Caudate_basal_ganglia	1	0.176809608776708
Brain_Frontal_Cortex_BA9_GENE_TRIM26	0.0739052931084876	-0.00325668808995971	1.68142111170902	0.0932327743046004	0.17680963243238	-4.87922414372631	Brain_Frontal_Cortex_BA9	1	0.17680963243238
Brain_Frontal_Cortex_BA9_GENE_MT.RNR1	0.04708491748842	-0.00159576707700308	1.68140847981512	0.0932352276225213	0.17680963243238	-4.87924452053215	Brain_Frontal_Cortex_BA9	1	0.17680963243238
Brain_Frontal_Cortex_BA9_GENE_PSMB8.AS1	0.0926500304251342	-0.00504638832896238	1.68140688187037	0.0932355379729144	0.17680963243238	-4.8792470982037	Brain_Frontal_Cortex_BA9	1	0.17680963243238
Brain_Cerebellar_Hemisphere_GENE_NAP1L2	-0.069981455981903	-0.00311258687584013	-1.68138392823698	0.0932399960843187	0.17681533888914	-4.87928412482832	Brain_Cerebellar_Hemisphere	1	0.17681533888914
Heart_Left_Ventricle_GENE_MFSD14C	-0.0145163124346042	0.00019198630300288	-1.68130319832672	0.0932556770093926	0.176842327181075	-4.87941434668968	Heart_Left_Ventricle	1	0.176842327181075
Brain_Frontal_Cortex_BA9_GENE_GSS	0.0584598462700644	0.00337997116776783	1.68124090133351	0.0932677789870238	0.176862527920755	-4.8795148309948	Brain_Frontal_Cortex_BA9	1	0.176862527920755
Brain_Hypothalamus_GENE_GRAMD1A	-0.0631449592024319	0.00186016453814631	-1.68121308739609	0.0932731826035984	0.176870026211336	-4.87955969335332	Brain_Hypothalamus	1	0.176870026211336
Brain_Putamen_basal_ganglia_GENE_CCNYL1	0.0284683828137311	-0.00189541343155657	1.68119610562798	0.0932764818994353	0.176873533995685	-4.87958708365456	Brain_Putamen_basal_ganglia	1	0.176873533995685
Brain_Hippocampus_GENE_SEMA3B.AS1	-0.13645738602545	0.000482644310854119	-1.68116200517334	0.0932831073758263	0.176882742694995	-4.87964208426906	Brain_Hippocampus	1	0.176882742694995
Heart_Atrial_Appendage_GENE_CSTB	0.0424847314970885	0.00164726384942712	1.68114966775448	0.0932855045420468	0.176882742694995	-4.87966198301681	Heart_Atrial_Appendage	1	0.176882742694995
Brain_Amygdala_GENE_MMP25	-0.0459917275617768	3.94400293566753e-05	-1.68114872974167	0.0932856868003993	0.176882742694995	-4.87966349591084	Brain_Amygdala	1	0.176882742694995
Heart_Left_Ventricle_GENE_RBM8A	0.0632301984370058	-0.00236261298178465	1.68114104341165	0.0932871802853012	0.176882826046191	-4.87967589294122	Heart_Left_Ventricle	1	0.176882826046191
Brain_Hypothalamus_GENE_ADSS2	-0.0726639663239486	-0.00283885865894891	-1.68113288170622	0.0932887661586163	0.176883084570739	-4.87968905662756	Brain_Hypothalamus	1	0.176883084570739
Brain_Amygdala_GENE_BMI1	-0.0735245658004095	0.00371666758023299	-1.68112146814807	0.0932909839247872	0.176884541188861	-4.87970746499036	Brain_Amygdala	1	0.176884541188861
Brain_Anterior_cingulate_cortex_BA24_GENE_NOS2	-0.0588775524107443	0.000711793018195572	-1.68108064261622	0.093298917072823	0.176896834253612	-4.87977330945663	Brain_Anterior_cingulate_cortex_BA24	1	0.176896834253612
Brain_Frontal_Cortex_BA9_GENE_DDHD2	-0.0673144688668222	0.00246658548513439	-1.68106088495369	0.0933027565431466	0.17690136535242	-4.87980517455388	Brain_Frontal_Cortex_BA9	1	0.17690136535242
Brain_Cerebellar_Hemisphere_GENE_CDC23	-0.0510977967421465	7.56868853430739e-05	-1.68103415916508	0.0933079503188981	0.176908464024028	-4.87984827723365	Brain_Cerebellar_Hemisphere	1	0.176908464024028
Brain_Frontal_Cortex_BA9_GENE_BTN2A3P	0.076461427972065	-0.00450596997905866	1.68102080059548	0.0933105464535162	0.176910637518911	-4.87986982134453	Brain_Frontal_Cortex_BA9	1	0.176910637518911
Brain_Hypothalamus_GENE_UBE2W	-0.0368737547158209	0.00204370531230007	-1.68096372044933	0.0933216401928372	0.176928921593617	-4.87996187577385	Brain_Hypothalamus	1	0.176928921593617
Brain_Cerebellar_Hemisphere_GENE_WASH4P	-0.0466881398375654	0.00307332644129835	-1.68092193539329	0.0933297619470202	0.176941404466678	-4.88002926150771	Brain_Cerebellar_Hemisphere	1	0.176941404466678
Brain_Cerebellar_Hemisphere_GENE_NUP153.AS1	0.0658172572231591	0.000217697511390261	1.68091492644227	0.0933311243313191	0.176941404466678	-4.8800405645086	Brain_Cerebellar_Hemisphere	1	0.176941404466678
Heart_Left_Ventricle_GENE_CPSF6	0.0564558942304768	0.00317891215322442	1.68089400851023	0.0933351904075208	0.176946364053769	-4.88007429758201	Heart_Left_Ventricle	1	0.176946364053769
Brain_Nucleus_accumbens_basal_ganglia_GENE_DYNC1H1	0.0791197447003711	-0.00405557101660253	1.68085593129934	0.0933425923100065	0.176957647501949	-4.88013570131176	Brain_Nucleus_accumbens_basal_ganglia	1	0.176957647501949
Brain_Caudate_basal_ganglia_GENE_LCN2	-0.081611534174228	-0.00265407858172783	-1.68081483983575	0.0933505806886752	0.176967495811376	-4.8802019643141	Brain_Caudate_basal_ganglia	1	0.176967495811376
Brain_Hippocampus_GENE_PIGA	-0.0450524671704882	-0.000807085305213517	-1.68081094650035	0.0933513376003748	0.176967495811376	-4.88020824252017	Brain_Hippocampus	1	0.176967495811376
Brain_Caudate_basal_ganglia_GENE_CNDP2	0.052060918040185	0.000946569619669117	1.68080683047229	0.0933521378116012	0.176967495811376	-4.88021487981412	Brain_Caudate_basal_ganglia	1	0.176967495811376
Brain_Frontal_Cortex_BA9_GENE_ATP6V0E2	-0.0619589684419522	0.00326170944354957	-1.68072270281198	0.0933684945695895	0.176995753671439	-4.88035053620277	Brain_Frontal_Cortex_BA9	1	0.176995753671439
Heart_Atrial_Appendage_GENE_PCBD2	0.0504454512963666	-0.00303970190882683	1.68064830970712	0.0933829605799145	0.177020426477651	-4.88047048996006	Heart_Atrial_Appendage	1	0.177020426477651
Brain_Frontal_Cortex_BA9_GENE_CDR2L	0.0912289742787136	0.00151729598227834	1.68061770996929	0.0933889113337577	0.177028956911731	-4.88051982840435	Brain_Frontal_Cortex_BA9	1	0.177028956911731
Brain_Frontal_Cortex_BA9_GENE_ENSG00000270562	0.0587317091672224	0.000596527818768394	1.68059665818578	0.0933930054669247	0.177033967706686	-4.88055377138963	Brain_Frontal_Cortex_BA9	1	0.177033967706686
Heart_Atrial_Appendage_GENE_HPDL	0.20297304540456	-0.0149440925570153	1.68057967210471	0.0933963090109498	0.177034916247035	-4.88058115870536	Heart_Atrial_Appendage	1	0.177034916247035
Heart_Left_Ventricle_GENE_MCL1	-0.0813645044417937	0.00427273127309901	-1.6805737093261	0.0933974687063628	0.177034916247035	-4.8805907726591	Heart_Left_Ventricle	1	0.177034916247035
Heart_Left_Ventricle_GENE_RAB8B	-0.0178552927657984	0.000834890357016356	-1.68057170678518	0.0933978581813322	0.177034916247035	-4.88059400140381	Heart_Left_Ventricle	1	0.177034916247035
Heart_Left_Ventricle_GENE_ENSG00000273669	0.0411257937027249	-0.00052483680726102	1.68052860093585	0.0934062421716284	0.177048057902724	-4.88066350107685	Heart_Left_Ventricle	1	0.177048057902724
Heart_Left_Ventricle_GENE_EGR4	-0.0716113969835242	0.00271705459917554	-1.68046090872419	0.0934194093757178	0.177070265413173	-4.88077263784508	Heart_Left_Ventricle	1	0.177070265413173
Brain_Cerebellar_Hemisphere_GENE_HIC2	0.0339789524154675	-0.00047352265135258	1.68040489153939	0.0934303067317536	0.177088169954838	-4.88086294826122	Brain_Cerebellar_Hemisphere	1	0.177088169954838
Brain_Cerebellar_Hemisphere_GENE_CAPN10.DT	0.0810116286333968	-0.00106558608070009	1.68037969625426	0.0934352084537669	0.177093871381554	-4.88090356690848	Brain_Cerebellar_Hemisphere	1	0.177093871381554
Brain_Anterior_cingulate_cortex_BA24_GENE_ABL1	0.0293600441511669	0.00121355070382256	1.68037451097575	0.0934362172711067	0.177093871381554	-4.8809119262945	Brain_Anterior_cingulate_cortex_BA24	1	0.177093871381554
Brain_Cerebellar_Hemisphere_GENE_RCOR3	-0.060562868477334	-0.00332003177766864	-1.68027648095042	0.093455291065915	0.177127271654316	-4.8810699594481	Brain_Cerebellar_Hemisphere	1	0.177127271654316
Brain_Substantia_nigra_GENE_SLC8A2	-0.110922972106037	-0.00390939803192013	-1.68026134743689	0.0934582358870285	0.177129851897466	-4.88109435521004	Brain_Substantia_nigra	1	0.177129851897466
Heart_Left_Ventricle_GENE_SESTD1	-0.0167554526891583	0.000841834661646462	-1.68025456579469	0.0934595555468438	0.177129851897466	-4.88110528738794	Heart_Left_Ventricle	1	0.177129851897466
Brain_Cerebellar_Hemisphere_GENE_ARL10	0.0519933157374484	-0.00105360225624783	1.68022425952626	0.0934654531164257	0.177138278113458	-4.88115414132143	Brain_Cerebellar_Hemisphere	1	0.177138278113458
Brain_Hippocampus_GENE_NPLOC4	0.0330883248974013	0.00105196316179614	1.68020080101922	0.0934700183240145	0.177142652321494	-4.88119195601311	Brain_Hippocampus	1	0.177142652321494
Brain_Nucleus_accumbens_basal_ganglia_GENE_RUSC2	-0.0349187825981807	0.000541374526767716	-1.68019748099823	0.0934706644403635	0.177142652321494	-4.88119730778502	Brain_Nucleus_accumbens_basal_ganglia	1	0.177142652321494
Heart_Left_Ventricle_GENE_CES2	-0.110469568550432	0.00108128240269071	-1.68000179627126	0.093508753408246	0.177212085120383	-4.88151272707152	Heart_Left_Ventricle	1	0.177212085120383
Brain_Putamen_basal_ganglia_GENE_KLF7	-0.0440994837967402	-0.00121131016363192	-1.67997687184209	0.0935136057090684	0.177218528637018	-4.88155289952115	Brain_Putamen_basal_ganglia	1	0.177218528637018
Heart_Left_Ventricle_GENE_DPY19L2P4	0.0515514271226404	-0.00207746650591046	1.67995580193493	0.093517707767512	0.17722355018409	-4.88158685890732	Heart_Left_Ventricle	1	0.17722355018409
Brain_Putamen_basal_ganglia_GENE_ENSG00000273368	0.0895368510942228	-0.00210339652498005	1.67989440864727	0.0935296611302429	0.177243450194917	-4.88168580702834	Brain_Putamen_basal_ganglia	1	0.177243450194917
Brain_Frontal_Cortex_BA9_GENE_POU3F4	-0.218269380416759	0.00507972840312977	-1.67985139630914	0.0935380364273585	0.177256569077208	-4.88175512827354	Brain_Frontal_Cortex_BA9	1	0.177256569077208
Brain_Frontal_Cortex_BA9_GENE_ABCC5	-0.074045761585663	0.00212081433697263	-1.67980150778999	0.09354775139959	0.177272226225471	-4.88183552938115	Brain_Frontal_Cortex_BA9	1	0.177272226225471
Brain_Putamen_basal_ganglia_GENE_UCP3	-0.0653188711582825	0.00147854114054763	-1.67975197567314	0.0935573977712035	0.177287752891863	-4.88191535376741	Brain_Putamen_basal_ganglia	1	0.177287752891863
Brain_Cerebellar_Hemisphere_GENE_DNAJC24	-0.0476986339283832	0.00271181946352866	-1.67963130038572	0.0935809026126651	0.177328456386469	-4.882109820476	Brain_Cerebellar_Hemisphere	1	0.177328456386469
Brain_Caudate_basal_ganglia_GENE_LAPTM4A	-0.0703045242212742	-5.69518977988555e-05	-1.67962677591416	0.0935817839706938	0.177328456386469	-4.88211711133613	Brain_Caudate_basal_ganglia	1	0.177328456386469
Brain_Cerebellar_Hemisphere_GENE_CORO2A	-0.0230051291699079	0.000322967315715835	-1.6795906443859	0.0935888225598234	0.177339040036804	-4.88217533399459	Brain_Cerebellar_Hemisphere	1	0.177339040036804
Brain_Cerebellar_Hemisphere_GENE_CARM1	-0.0670753561800039	0.00133095701969485	-1.67954533323974	0.0935976499828546	0.177353012920928	-4.88224834701719	Brain_Cerebellar_Hemisphere	1	0.177353012920928
Brain_Caudate_basal_ganglia_GENE_NUDT16L1	0.0577608231678296	0.00347526375007806	1.67939567726812	0.0936268104059295	0.177405512650654	-4.88248948431068	Brain_Caudate_basal_ganglia	1	0.177405512650654
Heart_Atrial_Appendage_GENE_ANKRD16	0.0271477046133281	-0.00206748016314113	1.67932198552774	0.0936411719049325	0.177429969957689	-4.8826082143368	Heart_Atrial_Appendage	1	0.177429969957689
Brain_Frontal_Cortex_BA9_GENE_PIK3R3	0.0823055651474678	-0.000799373330998865	1.67929733375498	0.0936459765892914	0.177436318668976	-4.88264793141752	Brain_Frontal_Cortex_BA9	1	0.177436318668976
Brain_Substantia_nigra_GENE_MYRF	-0.178819323431805	0.00165213925430289	-1.679282527456	0.0936488624646076	0.177436571115968	-4.88267178593457	Brain_Substantia_nigra	1	0.177436571115968
Brain_Nucleus_accumbens_basal_ganglia_GENE_MCL1	0.10969812750785	-0.00376931775735325	1.67927673686241	0.0936499911206767	0.177436571115968	-4.88268111513809	Brain_Nucleus_accumbens_basal_ganglia	1	0.177436571115968
Brain_Substantia_nigra_GENE_PCBP1.AS1	-0.0267888057835826	0.00216235219921349	-1.67927426963061	0.0936504720170373	0.177436571115968	-4.88268509007624	Brain_Substantia_nigra	1	0.177436571115968
Heart_Left_Ventricle_GENE_EP400	0.010491767193516	-0.000439240406790088	1.67924730419542	0.0936557280692303	0.177443774509479	-4.88272853350435	Heart_Left_Ventricle	1	0.177443774509479
Brain_Nucleus_accumbens_basal_ganglia_GENE_ENSG00000287783	0.0490118030372034	0.00238728553277514	1.67922549247731	0.0936599797420933	0.177446920582132	-4.88276367338555	Brain_Nucleus_accumbens_basal_ganglia	1	0.177446920582132
Heart_Atrial_Appendage_GENE_FAM228A	0.0402159896428668	-0.0015304028249866	1.67922386554002	0.0936602968808349	0.177446920582132	-4.88276629445314	Heart_Atrial_Appendage	1	0.177446920582132
Brain_Anterior_cingulate_cortex_BA24_GENE_RIMKLB	-0.047942560297695	0.00193544295616815	-1.67915589605262	0.0936735469387032	0.177469268527186	-4.8828757940449	Brain_Anterior_cingulate_cortex_BA24	1	0.177469268527186
Heart_Atrial_Appendage_GENE_HMGN5	-0.0203897950435759	0.00124106183116054	-1.67909243382557	0.0936859197063964	0.177489953733557	-4.88297802843058	Heart_Atrial_Appendage	1	0.177489953733557
Heart_Left_Ventricle_GENE_CCDC47	-0.0329131672546501	0.0012638477647528	-1.67905966334925	0.0936923092417809	0.177499303113644	-4.88303081848627	Heart_Left_Ventricle	1	0.177499303113644
Heart_Atrial_Appendage_GENE_MATN4	0.0449366525203624	0.00174262543508195	1.67901248848134	0.093701507937929	0.177513974052592	-4.88310681082776	Heart_Atrial_Appendage	1	0.177513974052592
Heart_Left_Ventricle_GENE_SPAG4	-0.0535908700345717	0.00194595160016247	-1.6789849457294	0.0937068788750216	0.17752139310338	-4.88315117750459	Heart_Left_Ventricle	1	0.17752139310338
Brain_Cerebellar_Hemisphere_GENE_MASP1	0.0313763590753091	0.000364515359987798	1.67897048343834	0.0937096991736642	0.177523979985468	-4.88317447350099	Brain_Cerebellar_Hemisphere	1	0.177523979985468
Brain_Caudate_basal_ganglia_GENE_ENSG00000279092	-0.088610757383301	0.000660190686595004	-1.6789520842453	0.0937132873082052	0.177528021355652	-4.88320411080951	Brain_Caudate_basal_ganglia	1	0.177528021355652
Brain_Nucleus_accumbens_basal_ganglia_GENE_ENSG00000203644	0.117808647560321	-0.00305220895086017	1.67891498595374	0.0937205223996009	0.177538919112547	-4.88326386753518	Brain_Nucleus_accumbens_basal_ganglia	1	0.177538919112547
Brain_Nucleus_accumbens_basal_ganglia_GENE_DCUN1D2	-0.0344643313947055	-0.000816287114294025	-1.67890199387727	0.093723056284498	0.177538919112547	-4.88328479444197	Brain_Nucleus_accumbens_basal_ganglia	1	0.177538919112547
Brain_Anterior_cingulate_cortex_BA24_GENE_ENSG00000271897	0.134278691609551	-0.0030317269714971	1.67890020739003	0.093723404712944	0.177538919112547	-4.8832876720027	Brain_Anterior_cingulate_cortex_BA24	1	0.177538919112547
Heart_Left_Ventricle_GENE_DHX34	0.0711414224670222	-0.00283075664298494	1.67887798145112	0.093727739647325	0.177544301454117	-4.88332347188683	Heart_Left_Ventricle	1	0.177544301454117
Heart_Left_Ventricle_GENE_GGTA1	0.155191722592082	0.00198535870606311	1.67887034603765	0.0937292288912018	0.177544301454117	-4.88333577033295	Heart_Left_Ventricle	1	0.177544301454117
Heart_Atrial_Appendage_GENE_LRP4	-0.0618743700768951	0.00274811186977833	-1.67886326045239	0.0937306109112429	0.177544301454117	-4.88334718311504	Heart_Atrial_Appendage	1	0.177544301454117
Brain_Hypothalamus_GENE_ARHGAP27P2	0.108650205251837	-0.000693889314319134	1.67885393452528	0.0937324299275529	0.177544991062189	-4.8833622043526	Brain_Hypothalamus	1	0.177544991062189
Brain_Caudate_basal_ganglia_GENE_BCLAF1	0.0605541390470038	-0.00526190418491048	1.67882926594098	0.0937372416565191	0.177551349262103	-4.88340193755513	Brain_Caudate_basal_ganglia	1	0.177551349262103
Brain_Nucleus_accumbens_basal_ganglia_GENE_TMOD2	0.0809920534457654	-0.00696557175759112	1.67881430531698	0.0937401598967396	0.177554120789745	-4.88342603405602	Brain_Nucleus_accumbens_basal_ganglia	1	0.177554120789745
Brain_Frontal_Cortex_BA9_GENE_MAN2C1	0.0595274844836648	-0.00452292644193743	1.67875680050713	0.0937513775454368	0.177572611975205	-4.88351865285965	Brain_Frontal_Cortex_BA9	1	0.177572611975205
Brain_Nucleus_accumbens_basal_ganglia_GENE_ENSG00000233251	0.0334580599992075	-0.00106073474921112	1.67874901266512	0.0937528968278882	0.177572733389938	-4.88353119592743	Brain_Nucleus_accumbens_basal_ganglia	1	0.177572733389938
Brain_Nucleus_accumbens_basal_ganglia_GENE_RPL28	0.0575261374777097	-0.000120615232923175	1.67871145222735	0.0937602245419238	0.177581782343983	-4.88359168981245	Brain_Nucleus_accumbens_basal_ganglia	1	0.177581782343983
Brain_Caudate_basal_ganglia_GENE_ENSG00000268034	-0.0405129884448847	-0.000126344202188032	-1.67870370105281	0.0937617367858471	0.177581782343983	-4.88360417349014	Brain_Caudate_basal_ganglia	1	0.177581782343983
Brain_Cerebellar_Hemisphere_GENE_GABARAPL3	0.0881500743304812	-0.00309189881414985	1.67870214609624	0.0937620401581838	0.177581782343983	-4.88360667782323	Brain_Cerebellar_Hemisphere	1	0.177581782343983
Brain_Hippocampus_GENE_PHBP12	-0.0282463738352891	-0.000293403873353179	-1.67868938158173	0.0937645305473474	0.177582332825425	-4.88362723560761	Brain_Hippocampus	1	0.177582332825425
Heart_Left_Ventricle_GENE_ENSG00000280318	-0.0600831987156359	0.00215912139095591	-1.67868573852536	0.0937652413266444	0.177582332825425	-4.88363310287388	Heart_Left_Ventricle	1	0.177582332825425
Heart_Atrial_Appendage_GENE_UPF3B	-0.0352503437683937	0.000534094364461409	-1.67865544903889	0.0937711511311949	0.177590769174762	-4.88368188463453	Heart_Atrial_Appendage	1	0.177590769174762
Brain_Cerebellar_Hemisphere_GENE_MGC16275	0.0622912229499809	-0.00279459848273833	1.67863069152383	0.093775981811103	0.177597161567577	-4.88372175640913	Brain_Cerebellar_Hemisphere	1	0.177597161567577
Brain_Caudate_basal_ganglia_GENE_SUCLA2.AS1	-0.0946097106129548	0.00587218912386736	-1.6785760858175	0.0937866371698085	0.17761458462881	-4.8838096963929	Brain_Caudate_basal_ganglia	1	0.17761458462881
Brain_Caudate_basal_ganglia_GENE_FBXO28	-0.0415244983604356	-0.00189309402144616	-1.6785361511846	0.0937944303387605	0.177626586774137	-4.88387400749386	Brain_Caudate_basal_ganglia	1	0.177626586774137
Heart_Left_Ventricle_GENE_CCT2	0.100101787869402	-0.00326070701707219	1.67848521074255	0.0938043720265771	0.177640125145458	-4.88395604025351	Heart_Left_Ventricle	1	0.177640125145458
Brain_Hippocampus_GENE_FBXL18	-0.0366641614361145	0.000868221048538551	-1.67848460298991	0.0938044906425004	0.177640125145458	-4.88395701894283	Brain_Hippocampus	1	0.177640125145458
Brain_Cerebellar_Hemisphere_GENE_NTM	0.0245701897097027	-0.000237983488036398	1.67842642660422	0.0938158455665586	0.177658871223886	-4.88405070117324	Brain_Cerebellar_Hemisphere	1	0.177658871223886
Brain_Amygdala_GENE_ENSG00000276853	0.093344996734048	5.55582907150497e-05	1.67841846463179	0.0938173996781337	0.177659057230343	-4.88406352219637	Brain_Amygdala	1	0.177659057230343
Brain_Frontal_Cortex_BA9_GENE_CTSF	-0.0662699502926491	0.00258617203795814	-1.67831306179938	0.093837975395816	0.17769526328891	-4.88423324483772	Brain_Frontal_Cortex_BA9	1	0.17769526328891
Heart_Atrial_Appendage_GENE_STRIP2	0.211030129329079	-0.0145094369940167	1.67830097373743	0.0938403353418408	0.177696974660845	-4.88425270870491	Heart_Atrial_Appendage	1	0.177696974660845
Brain_Hippocampus_GENE_PSMC1	0.0689809493577711	-0.00332080667111923	1.67827409269621	0.0938455834845519	0.177702573769779	-4.88429599132595	Brain_Hippocampus	1	0.177702573769779
Brain_Substantia_nigra_GENE_RABEP2	-0.0479654751866312	0.00180909664933506	-1.67826355783111	0.0938476403321787	0.177702573769779	-4.88431295389588	Brain_Substantia_nigra	1	0.177702573769779
Brain_Nucleus_accumbens_basal_ganglia_GENE_PCAT18	-0.0794779935570708	0.00234194070905363	-1.67826345239071	0.0938476609187515	0.177702573769779	-4.88431312366881	Brain_Nucleus_accumbens_basal_ganglia	1	0.177702573769779
Brain_Frontal_Cortex_BA9_GENE_PRR12	-0.0385205333313513	0.00108302634663579	-1.67822673058739	0.0938548308399904	0.177713392572733	-4.88437224995416	Brain_Frontal_Cortex_BA9	1	0.177713392572733
Heart_Atrial_Appendage_GENE_MFAP5	0.210705282973064	0.00364171761549838	1.67814471009563	0.0938708469073831	0.177740960889012	-4.88450430766282	Heart_Atrial_Appendage	1	0.177740960889012
Heart_Left_Ventricle_GENE_STAM.DT	-0.0605973801407909	-0.0010616108926623	-1.67812491101763	0.0938747133847348	0.177745523909391	-4.88453618435987	Heart_Left_Ventricle	1	0.177745523909391
Brain_Frontal_Cortex_BA9_GENE_COLCA2	-0.0457068879433683	0.00189781867652287	-1.67802060473836	0.0938950850268161	0.177778345781955	-4.8847041122798	Brain_Frontal_Cortex_BA9	1	0.177778345781955
Brain_Caudate_basal_ganglia_GENE_ENSG00000267199	-0.09015852108701	0.00101426560449464	-1.67801257409667	0.0938966536066771	0.177778345781955	-4.88471704078507	Brain_Caudate_basal_ganglia	1	0.177778345781955
Heart_Atrial_Appendage_GENE_ARHGAP31	0.0519874622969551	0.00175441608321772	1.67800970502595	0.093897214011158	0.177778345781955	-4.88472165967828	Heart_Atrial_Appendage	1	0.177778345781955
Brain_Frontal_Cortex_BA9_GENE_ITGB4	-0.181866931629911	-0.000887264298467065	-1.67799977932892	0.0938991527798884	0.177778345781955	-4.8847376389156	Brain_Frontal_Cortex_BA9	1	0.177778345781955
Brain_Cerebellar_Hemisphere_GENE_GLYR1	0.035902636880345	-0.000858797313098619	1.67799886031945	0.093899332290002	0.177778345781955	-4.88473911841102	Brain_Cerebellar_Hemisphere	1	0.177778345781955
Brain_Cerebellar_Hemisphere_GENE_WARS2.AS1	0.0261780584290542	5.39395204231964e-06	1.67786571589239	0.0939253423058586	0.177824831211396	-4.88495345655486	Brain_Cerebellar_Hemisphere	1	0.177824831211396
Heart_Atrial_Appendage_GENE_ENSG00000288886	-0.128251156665838	0.00625437524211612	-1.67775170222903	0.0939476196948	0.17786157573242	-4.88513698429376	Heart_Atrial_Appendage	1	0.17786157573242
Brain_Amygdala_GENE_ENSG00000279675	-0.063297958289673	0.00110866404841057	-1.67775146783399	0.0939476654981548	0.17786157573242	-4.88513736158663	Brain_Amygdala	1	0.17786157573242
Brain_Nucleus_accumbens_basal_ganglia_GENE_USF3	-0.0370896597764004	-0.000887020665457026	-1.67774318238314	0.0939492845774422	0.177861881539881	-4.88515069818993	Brain_Nucleus_accumbens_basal_ganglia	1	0.177861881539881
Brain_Frontal_Cortex_BA9_GENE_LPP.AS2	0.115655485850648	-0.00660252321265038	1.67768568522139	0.093960520850057	0.177880394028526	-4.8852432461963	Brain_Frontal_Cortex_BA9	1	0.177880394028526
Brain_Nucleus_accumbens_basal_ganglia_GENE_SUV39H1	0.0469728635515869	-0.00133940252988583	1.6776634296684	0.0939648703888844	0.177885868595771	-4.88527906811421	Brain_Nucleus_accumbens_basal_ganglia	1	0.177885868595771
Brain_Substantia_nigra_GENE_DCAF15	-0.0577434647917594	0.00434147664339543	-1.6776399694207	0.0939694555438333	0.177891789033554	-4.885316828566	Brain_Substantia_nigra	1	0.177891789033554
Brain_Hippocampus_GENE_ENSG00000285669	-0.0476198566458898	0.000924604271494584	-1.67758968042257	0.093979284812087	0.177907636664795	-4.8853977694836	Brain_Hippocampus	1	0.177907636664795
Brain_Amygdala_GENE_LFNG	-0.108059557058769	0.000307064234566873	-1.67757982549342	0.0939812111104261	0.177908523306492	-4.88541363086254	Brain_Amygdala	1	0.177908523306492
Heart_Atrial_Appendage_GENE_MYOC	0.118761377755664	0.00547449396320105	1.67755549389693	0.0939859672332675	0.177914766758314	-4.88545279185242	Heart_Atrial_Appendage	1	0.177914766758314
Heart_Left_Ventricle_GENE_ENSG00000289637	-0.0650334928827914	0.0018107687861494	-1.67754484617298	0.093988048615976	0.177915946830949	-4.88546992887456	Heart_Left_Ventricle	1	0.177915946830949
Heart_Atrial_Appendage_GENE_LIMK1	0.0631280089560015	-0.00139948155187463	1.67746289965121	0.0940040684977129	0.177943511527789	-4.88560181443093	Heart_Atrial_Appendage	1	0.177943511527789
Brain_Frontal_Cortex_BA9_GENE_PAQR3	-0.0656991588856949	-0.00599996227332184	-1.67745126739281	0.0940063426879989	0.17794505608431	-4.88562053498783	Brain_Frontal_Cortex_BA9	1	0.17794505608431
Brain_Hippocampus_GENE_ENSG00000258450	0.0873020843102851	-0.000939069110330113	1.67738871078718	0.0940185737135103	0.177965447641619	-4.88572120923531	Brain_Hippocampus	1	0.177965447641619
Brain_Nucleus_accumbens_basal_ganglia_GENE_KBTBD7	-0.0599585374262093	0.00179928531209714	-1.67733505483376	0.0940290655087743	0.17798254647119	-4.88580755643205	Brain_Nucleus_accumbens_basal_ganglia	1	0.17798254647119
Brain_Hypothalamus_GENE_ENSG00000233264	0.0314425667092965	-0.00119218178753935	1.67732427518835	0.0940311734561311	0.17798377568296	-4.88582490351864	Brain_Hypothalamus	1	0.17798377568296
Brain_Cerebellar_Hemisphere_GENE_NRSN2	0.0539635870408533	-0.00400658327912144	1.67729105778854	0.0940376693196694	0.177993310248808	-4.88587835774731	Brain_Cerebellar_Hemisphere	1	0.177993310248808
Brain_Frontal_Cortex_BA9_GENE_BISPR	-0.0907691460399552	-0.00136797321756084	-1.67726862849631	0.0940420557075367	0.177998851791957	-4.8859144509044	Brain_Frontal_Cortex_BA9	1	0.177998851791957
Brain_Putamen_basal_ganglia_GENE_XKR7	-0.01271088372573	0.000330527813627045	-1.67720346975236	0.0940547994200362	0.178020211310773	-4.88601930147146	Brain_Putamen_basal_ganglia	1	0.178020211310773
Brain_Hypothalamus_GENE_EDEM1	0.032786554048466	-0.000286048156768955	1.67714109936835	0.0940669990870606	0.178040540452528	-4.88611966135666	Brain_Hypothalamus	1	0.178040540452528
Heart_Atrial_Appendage_GENE_EXOC7	-0.0363845623911607	-1.91484885786224e-05	-1.67711420968883	0.0940722591094075	0.178047734506976	-4.88616292827121	Heart_Atrial_Appendage	1	0.178047734506976
Heart_Left_Ventricle_GENE_ENSG00000269376	-0.112703410319388	0.00778084441817885	-1.67708504960867	0.0940779635232334	0.178055769411603	-4.88620984760427	Heart_Left_Ventricle	1	0.178055769411603
Brain_Frontal_Cortex_BA9_GENE_TP53INP1	0.151757015251518	-0.00582678618576436	1.67705830534406	0.0940831955898483	0.178062468015682	-4.88625287911706	Brain_Frontal_Cortex_BA9	1	0.178062468015682
Brain_Cerebellar_Hemisphere_GENE_ENSG00000273373	-0.1731733151658	-0.00213080310638279	-1.67705204067811	0.0940844212004387	0.178062468015682	-4.88626295886422	Brain_Cerebellar_Hemisphere	1	0.178062468015682
Brain_Cerebellar_Hemisphere_GENE_PPIAP4	0.169050994805195	0.00365218241937494	1.67701576343421	0.0940915186826837	0.178073138773078	-4.88632132763611	Brain_Cerebellar_Hemisphere	1	0.178073138773078
Brain_Putamen_basal_ganglia_GENE_ZBTB33	-0.0448634828501254	-0.00100667182311756	-1.67700504767738	0.0940936152554402	0.178074344862527	-4.88633856866181	Brain_Putamen_basal_ganglia	1	0.178074344862527
Brain_Frontal_Cortex_BA9_GENE_HYAL2	0.172251975311749	-0.00826498272784482	1.67699414095581	0.0940957492296349	0.178075621696555	-4.88635611682656	Brain_Frontal_Cortex_BA9	1	0.178075621696555
Brain_Substantia_nigra_GENE_ZNF582.DT	-0.0394136737239458	0.00240047606580852	-1.67698582053625	0.0940973772024293	0.17807594090132	-4.88636950373338	Brain_Substantia_nigra	1	0.17807594090132
Heart_Atrial_Appendage_GENE_ENSG00000279605	-0.108320351381394	-0.00196318226733054	-1.67697511941783	0.0940994710159076	0.178077141669445	-4.88638672090248	Heart_Atrial_Appendage	1	0.178077141669445
Brain_Putamen_basal_ganglia_GENE_STK16	-0.0465777037930769	0.00209867744757305	-1.67696270704801	0.0941018997049758	0.178078976120819	-4.88640669119008	Brain_Putamen_basal_ganglia	1	0.178078976120819
Brain_Amygdala_GENE_IKBIP	-0.0325874657673418	0.00190433244840544	-1.67694942791321	0.0941044980469941	0.178081131562536	-4.8864280558557	Brain_Amygdala	1	0.178081131562536
Brain_Nucleus_accumbens_basal_ganglia_GENE_FDPSP4	0.0435691049664291	-0.00115034233743297	1.67692711948821	0.0941088632893872	0.178086630526128	-4.88646394727806	Brain_Nucleus_accumbens_basal_ganglia	1	0.178086630526128
Heart_Atrial_Appendage_GENE_CLCN7	-0.0451716230209307	0.00182026876179948	-1.67685351819129	0.0941232665140494	0.178111124370816	-4.8865823590648	Heart_Atrial_Appendage	1	0.178111124370816
Brain_Substantia_nigra_GENE_ENSG00000280184	0.0895612837413591	-0.00218758614878703	1.67680743823733	0.0941322849192502	0.17812542782462	-4.88665649114121	Brain_Substantia_nigra	1	0.17812542782462
Brain_Nucleus_accumbens_basal_ganglia_GENE_CLCN6	0.0693228085773026	-0.00210564642723769	1.67674330427117	0.094144837869534	0.178146419109656	-4.8867596646261	Brain_Nucleus_accumbens_basal_ganglia	1	0.178146419109656
Brain_Caudate_basal_ganglia_GENE_CARD19	0.0722721714281787	0.000756342710060181	1.67670759355889	0.094151828115555	0.178156883829567	-4.88681711140953	Brain_Caudate_basal_ganglia	1	0.178156883829567
Brain_Putamen_basal_ganglia_GENE_PSMC3	-0.0334947219011008	0.00065010445433827	-1.67665317837549	0.0941624804981195	0.178174277720957	-4.88690464520282	Brain_Putamen_basal_ganglia	1	0.178174277720957
Brain_Cerebellar_Hemisphere_GENE_CYP3A5	0.0340271565880794	-0.000353661384237438	1.67652777611679	0.094187033086111	0.178216243085623	-4.88710636009406	Brain_Cerebellar_Hemisphere	1	0.178216243085623
Brain_Caudate_basal_ganglia_GENE_CXCL10	0.448244731252298	-0.0211054792574464	1.67652498569856	0.0941875794823975	0.178216243085623	-4.88711084843125	Brain_Caudate_basal_ganglia	1	0.178216243085623
Heart_Atrial_Appendage_GENE_AP2A1	0.0301677775766357	-0.00015149835664298	1.6764436110133	0.0942035147111655	0.178243630985907	-4.88724173488482	Heart_Atrial_Appendage	1	0.178243630985907
Brain_Caudate_basal_ganglia_GENE_ZSWIM8	-0.0635303285812601	-0.000638518065530293	-1.67638666325418	0.0942146678167655	0.178261969862999	-4.88733332830688	Brain_Caudate_basal_ganglia	1	0.178261969862999
Brain_Frontal_Cortex_BA9_GENE_ENSG00000287427	-0.0895055615486171	8.53376220556405e-05	-1.67635215431074	0.0942214268413188	0.178271994334327	-4.88738883017273	Brain_Frontal_Cortex_BA9	1	0.178271994334327
Brain_Substantia_nigra_GENE_ENSG00000287354	-0.0503655773104922	0.00106501704334691	-1.67631282992934	0.0942291295070561	0.178283803886862	-4.88745207548685	Brain_Substantia_nigra	1	0.178283803886862
Brain_Putamen_basal_ganglia_GENE_HTR7P1	0.119563273512813	-0.00732360131737258	1.67627808553763	0.0942359354881852	0.178293916550417	-4.88750795359209	Brain_Putamen_basal_ganglia	1	0.178293916550417
Brain_Hypothalamus_GENE_OXCT1.AS1	0.0784227015763178	-0.00350481046476327	1.67626055299946	0.0942393700377586	0.178297650267723	-4.88753615008202	Brain_Hypothalamus	1	0.178297650267723
Brain_Caudate_basal_ganglia_GENE_IGHV5.51	-0.105318082592485	0.00699951453943447	-1.67618981280616	0.0942532287624319	0.178321105744617	-4.88764991416751	Brain_Caudate_basal_ganglia	1	0.178321105744617
Heart_Atrial_Appendage_GENE_CHMP7	0.0407851705520542	-0.00027187722959335	1.67606252629552	0.0942781696126417	0.178365526844829	-4.88785460383836	Heart_Atrial_Appendage	1	0.178365526844829
Brain_Caudate_basal_ganglia_GENE_THBD	-0.140331473347913	-0.00446446471719648	-1.67601561408761	0.0942873630505023	0.178380154390268	-4.88793003956579	Brain_Caudate_basal_ganglia	1	0.178380154390268
Heart_Atrial_Appendage_GENE_MTRF1L	0.13585757749115	-0.00687897202290018	1.67595671410203	0.0942989067668605	0.178398674825593	-4.88802474890989	Heart_Atrial_Appendage	1	0.178398674825593
Brain_Substantia_nigra_GENE_LCE5A	0.101345139346468	-0.000995525392042014	1.67594821032425	0.0943005735028513	0.178398674825593	-4.88803842244775	Brain_Substantia_nigra	1	0.178398674825593
Heart_Left_Ventricle_GENE_ENSG00000286071	-0.18091413322791	0.00657908719588769	-1.67594328771121	0.0943015383432496	0.178398674825593	-4.88804633766738	Heart_Left_Ventricle	1	0.178398674825593
Brain_Caudate_basal_ganglia_GENE_ZFP62	-0.0432030450683107	0.00123182312964373	-1.67593442012525	0.094303276424967	0.178399197203099	-4.88806059607137	Brain_Caudate_basal_ganglia	1	0.178399197203099
Brain_Cerebellar_Hemisphere_GENE_SPARCL1	0.151867993180402	-0.00407853803619536	1.6758728739996	0.0943153404171504	0.178419253409358	-4.88815955550374	Brain_Cerebellar_Hemisphere	1	0.178419253409358
Brain_Nucleus_accumbens_basal_ganglia_GENE_USP32	0.0404590440207638	-0.003000929141386	1.67579277726216	0.0943310424736566	0.178446191126163	-4.88828833690246	Brain_Nucleus_accumbens_basal_ganglia	1	0.178446191126163
Brain_Frontal_Cortex_BA9_GENE_IRF7	0.246994266614886	-0.0155011924734827	1.6757393645009	0.0943415146071201	0.178463234706977	-4.88837421179753	Brain_Frontal_Cortex_BA9	1	0.178463234706977
Heart_Left_Ventricle_GENE_SEC61G	0.03692206269617	-0.0024861418135789	1.67566859568285	0.0943553910171565	0.178486717435421	-4.88848798689182	Heart_Left_Ventricle	1	0.178486717435421
Brain_Substantia_nigra_GENE_KDM3B	-0.0525886712606495	0.00333536729097394	-1.67563554104118	0.0943618729614392	0.178496211963083	-4.88854112724033	Brain_Substantia_nigra	1	0.178496211963083
Brain_Frontal_Cortex_BA9_GENE_SRSF6P2	0.0261726152350865	-0.00147622479903543	1.67562502528111	0.0943639351544545	0.178497345863927	-4.8885580327016	Brain_Frontal_Cortex_BA9	1	0.178497345863927
Brain_Amygdala_GENE_LARS1	-0.0378922539554668	0.000290368249249257	-1.67555098594258	0.0943784556634922	0.178522045320322	-4.88867705766086	Brain_Amygdala	1	0.178522045320322
Brain_Nucleus_accumbens_basal_ganglia_GENE_PCNX3	0.0469143265061608	-0.000762804512384873	1.67553028468635	0.0943825158910384	0.178526958119319	-4.88871033587873	Brain_Nucleus_accumbens_basal_ganglia	1	0.178526958119319
Brain_Hippocampus_GENE_KAT7	-0.0267163523231664	-0.000205227587314883	-1.67542806093749	0.0944025675384137	0.178560588351877	-4.88887465927205	Brain_Hippocampus	1	0.178560588351877
Heart_Left_Ventricle_GENE_BNIP1	-0.0496401984178698	-0.00145151349385287	-1.67542472546911	0.0944032218631899	0.178560588351877	-4.88888002082849	Heart_Left_Ventricle	1	0.178560588351877
Heart_Atrial_Appendage_GENE_TM9SF2	0.0457610789698986	0.00131025325825814	1.67535689479438	0.0944165291183079	0.178582990502339	-4.88898905209524	Heart_Atrial_Appendage	1	0.178582990502339
Heart_Atrial_Appendage_GENE_CCNYL1	0.0438898087596572	-0.00206077816672327	1.67534415471088	0.0944190286798775	0.178584950195268	-4.88900953006321	Heart_Atrial_Appendage	1	0.178584950195268
Heart_Atrial_Appendage_GENE_ENSG00000271369	-0.0572158640958472	-0.00148344312398715	-1.67530952557799	0.094425823068116	0.178595032973063	-4.88906519095045	Heart_Atrial_Appendage	1	0.178595032973063
Brain_Cerebellar_Hemisphere_GENE_LRRC45	-0.0798135606988035	0.00338368260502414	-1.67528867668329	0.0944299139024899	0.17860000207215	-4.88909870172197	Brain_Cerebellar_Hemisphere	1	0.17860000207215
Brain_Caudate_basal_ganglia_GENE_SOCS1	0.146649728411207	-0.00984224641217599	1.6752461031763	0.0944382678412264	0.17861174973436	-4.8891671295383	Brain_Caudate_basal_ganglia	1	0.17861174973436
Brain_Frontal_Cortex_BA9_GENE_MINDY1	0.129802092071088	-0.00324189903845102	1.67524210428187	0.0944390525503218	0.17861174973436	-4.88917355681832	Brain_Frontal_Cortex_BA9	1	0.17861174973436
Brain_Frontal_Cortex_BA9_GENE_TLN2	-0.0853566033493024	0.00500270592166605	-1.67521414987087	0.0944445382329798	0.178617341212876	-4.88921848651898	Brain_Frontal_Cortex_BA9	1	0.178617341212876
Brain_Putamen_basal_ganglia_GENE_CBFA2T2	0.0189103006827832	-8.79686300728635e-05	1.67521212057155	0.0944449364660438	0.178617341212876	-4.88922174807956	Brain_Putamen_basal_ganglia	1	0.178617341212876
Brain_Anterior_cingulate_cortex_BA24_GENE_ENSG00000289353	0.0603989499935918	-0.00104702975121497	1.67519118294917	0.0944490453785904	0.178622343770669	-4.88925539952701	Brain_Anterior_cingulate_cortex_BA24	1	0.178622343770669
Heart_Atrial_Appendage_GENE_PAPOLA	-0.0505555861633488	0.00392055401333338	-1.67512220825579	0.0944625823626107	0.178645176296701	-4.88936625435932	Heart_Atrial_Appendage	1	0.178645176296701
Heart_Atrial_Appendage_GENE_TTC32.DT	-0.043594595012295	0.00105966689844793	-1.67510702759703	0.0944655619303965	0.178648042513753	-4.88939065182251	Heart_Atrial_Appendage	1	0.178648042513753
Brain_Substantia_nigra_GENE_SPP1	-0.182123841719004	-0.00662572658339436	-1.67506183329954	0.0944744328406039	0.178662049850035	-4.88946328414761	Brain_Substantia_nigra	1	0.178662049850035
Brain_Substantia_nigra_GENE_TMEM267	0.0399166626086281	-0.00164836472623875	1.67503032493597	0.0944806178192186	0.178668884531479	-4.88951392048829	Brain_Substantia_nigra	1	0.178668884531479
Brain_Caudate_basal_ganglia_GENE_ZBTB7B	-0.124444587721045	-0.000803144282577354	-1.6750191485282	0.0944828117861098	0.178668884531479	-4.88953188160056	Brain_Caudate_basal_ganglia	1	0.178668884531479
Heart_Atrial_Appendage_GENE_TXLNB	-0.187904540528818	0.00621119056377962	-1.67501463153965	0.094483698497954	0.178668884531479	-4.88953914062015	Heart_Atrial_Appendage	1	0.178668884531479
Brain_Caudate_basal_ganglia_GENE_DIS3	0.0334337022012927	-0.00307494631665871	1.6750078480081	0.0944850301582985	0.178668884531479	-4.88955004204773	Brain_Caudate_basal_ganglia	1	0.178668884531479
Brain_Putamen_basal_ganglia_GENE_CMTR1	-0.0299923238419014	0.000520487513482352	-1.67499871117837	0.0944868238133379	0.178668884531479	-4.88956472525778	Brain_Putamen_basal_ganglia	1	0.178668884531479
Brain_Anterior_cingulate_cortex_BA24_GENE_C11orf24	-0.0492893663629135	0.000782089359171493	-1.67499866988623	0.0944868319194772	0.178668884531479	-4.88956479161559	Brain_Anterior_cingulate_cortex_BA24	1	0.178668884531479
Brain_Substantia_nigra_GENE_PHF13	0.0753336722718993	-0.000690679251553803	1.67496953154371	0.094492552263411	0.178676932587466	-4.88961161743699	Brain_Substantia_nigra	1	0.178676932587466
Brain_Hypothalamus_GENE_ENSG00000240393	0.0510508092727547	-0.00159031666165565	1.6749323978688	0.094499842628136	0.178687290617349	-4.88967129072764	Brain_Hypothalamus	1	0.178687290617349
Heart_Atrial_Appendage_GENE_CDC40	0.0193680205815174	-0.00106198001975546	1.67492218932148	0.0945018469267908	0.178687290617349	-4.88968769548946	Heart_Atrial_Appendage	1	0.178687290617349
Brain_Anterior_cingulate_cortex_BA24_GENE_NPR2	-0.0379798375473807	0.00155463798599967	-1.6749192551944	0.0945024230059644	0.178687290617349	-4.88969241050588	Brain_Anterior_cingulate_cortex_BA24	1	0.178687290617349
Brain_Anterior_cingulate_cortex_BA24_GENE_DONSON	0.0610399827671987	-0.000835494093938733	1.6748899608625	0.094508174736558	0.178695397235004	-4.88973948479357	Brain_Anterior_cingulate_cortex_BA24	1	0.178695397235004
Heart_Left_Ventricle_GENE_HP	0.187784150053801	-0.005058117871816	1.67487771780628	0.0945105786556202	0.178697173680844	-4.88975915843149	Heart_Left_Ventricle	1	0.178697173680844
Heart_Left_Ventricle_GENE_LRRC42	0.0341755310311189	-0.00273533008496033	1.67486697554186	0.0945126879353	0.178698392986811	-4.88977642029655	Heart_Left_Ventricle	1	0.178698392986811
Brain_Frontal_Cortex_BA9_GENE_LSMEM2	0.0494662007274223	-0.00278874194590536	1.67483147047912	0.0945196597427054	0.178708805861125	-4.88983347300019	Brain_Frontal_Cortex_BA9	1	0.178708805861125
Heart_Left_Ventricle_GENE_BRD3	0.0225149959988109	-0.00084659290489779	1.67476930334116	0.0945318679355212	0.178729118720148	-4.88993336582292	Heart_Left_Ventricle	1	0.178729118720148
Brain_Cerebellar_Hemisphere_GENE_HGFAC	-0.134897682858001	0.00856032910951436	-1.67474162364659	0.0945373039971373	0.178735832517425	-4.88997784156207	Brain_Cerebellar_Hemisphere	1	0.178735832517425
Brain_Putamen_basal_ganglia_GENE_TUBA1A	-0.10405939132193	-0.00493399910602006	-1.67473630602404	0.0945383483627091	0.178735832517425	-4.88998638583578	Brain_Putamen_basal_ganglia	1	0.178735832517425
Heart_Left_Ventricle_GENE_ZNF33B	-0.0443418408494622	0.00176500379463507	-1.67470441970644	0.094544610937039	0.178744903298861	-4.89003761971495	Heart_Left_Ventricle	1	0.178744903298861
Brain_Hypothalamus_GENE_PRKRA	-0.0556315359078227	-0.0018161808250839	-1.6746470775211	0.0945558739636865	0.178763427447723	-4.89012975281009	Brain_Hypothalamus	1	0.178763427447723
Brain_Caudate_basal_ganglia_GENE_OAZ1	-0.0447973036400825	0.000746704686827867	-1.67462087986508	0.0945610200088035	0.1787703866893	-4.89017184418716	Brain_Caudate_basal_ganglia	1	0.1787703866893
Brain_Frontal_Cortex_BA9_GENE_ENSG00000288953	-0.129062063209002	0.00783726792919246	-1.67459089350482	0.0945669105510393	0.17877875318712	-4.89022002201799	Brain_Frontal_Cortex_BA9	1	0.17877875318712
Brain_Cerebellar_Hemisphere_GENE_ENSG00000272807	0.1120425453949	-0.00454814591158865	1.67451441391174	0.0945819355925345	0.17880438792988	-4.89034289471542	Brain_Cerebellar_Hemisphere	1	0.17880438792988
Brain_Caudate_basal_ganglia_GENE_ZNF582.DT	0.0311085983776608	0.000678885756908397	1.67450162587887	0.0945844480933523	0.1788060542964	-4.89036343952455	Brain_Caudate_basal_ganglia	1	0.1788060542964
Brain_Caudate_basal_ganglia_GENE_RNF208	-0.0671977682115981	0.0047552491605483	-1.67449501169068	0.0945857476225696	0.1788060542964	-4.89037406558841	Brain_Caudate_basal_ganglia	1	0.1788060542964
Heart_Atrial_Appendage_GENE_ENSG00000280186	-0.0236324063245961	0.00078990408193022	-1.67445544758273	0.0945935213197021	0.178814265772225	-4.89043762667711	Heart_Atrial_Appendage	1	0.178814265772225
Brain_Substantia_nigra_GENE_CTPS2	-0.0238444110161743	0.00143615103883029	-1.67445276795425	0.0945940478412328	0.178814265772225	-4.89044193153784	Brain_Substantia_nigra	1	0.178814265772225
Heart_Atrial_Appendage_GENE_ENSG00000289537	0.134239397805561	-0.0142597936637779	1.67445053073923	0.0945944874345249	0.178814265772225	-4.89044552565005	Heart_Atrial_Appendage	1	0.178814265772225
Heart_Atrial_Appendage_GENE_ARRDC4	-0.0884464043461289	4.0483112549603e-05	-1.67436256652934	0.0946117729378883	0.178844170522262	-4.89058683741593	Heart_Atrial_Appendage	1	0.178844170522262
Heart_Atrial_Appendage_GENE_NUDT7	0.0783867620605891	-0.00587278967776456	1.67435465431076	0.0946133278614688	0.1788443393686	-4.89059954778862	Heart_Atrial_Appendage	1	0.1788443393686
Brain_Hypothalamus_GENE_ENSG00000229178	0.0786643213327384	0.00172689438164707	1.67432575503017	0.0946190073751061	0.178851124756105	-4.890645971763	Brain_Hypothalamus	1	0.178851124756105
Brain_Frontal_Cortex_BA9_GENE_GGPS1	-0.0160722180618604	0.000496150430523561	-1.67431953662511	0.0946202295007325	0.178851124756105	-4.89065596094173	Brain_Frontal_Cortex_BA9	1	0.178851124756105
Brain_Anterior_cingulate_cortex_BA24_GENE_BBS10	-0.048942174878126	0.00153574772089651	-1.67431401611044	0.0946213144780655	0.178851124756105	-4.89066482900613	Brain_Anterior_cingulate_cortex_BA24	1	0.178851124756105
Brain_Frontal_Cortex_BA9_GENE_CRYL1	0.0758509086410547	-0.00073961926480196	1.67426051184295	0.0946318304861502	0.17886823126648	-4.89075077588626	Brain_Frontal_Cortex_BA9	1	0.17886823126648
Brain_Hippocampus_GENE_ZNF563	0.0252056114188308	-0.000346361980668197	1.67419324659638	0.0946450524813448	0.1788887765384	-4.89085882393516	Brain_Hippocampus	1	0.1788887765384
Brain_Anterior_cingulate_cortex_BA24_GENE_ENSG00000272341	-0.0716950171410003	-0.00218826032820156	-1.67419029815791	0.0946456320751975	0.1788887765384	-4.89086355990845	Brain_Anterior_cingulate_cortex_BA24	1	0.1788887765384
Brain_Frontal_Cortex_BA9_GENE_SNHG25	0.0393617153748254	6.63367214232968e-05	1.67413536469419	0.0946564312273722	0.178906416830286	-4.89095179609482	Brain_Frontal_Cortex_BA9	1	0.178906416830286
Brain_Putamen_basal_ganglia_GENE_SESN3	0.0391887862816915	0.000598505298002138	1.67411048978649	0.0946613216126643	0.178912888819624	-4.8909917501604	Brain_Putamen_basal_ganglia	1	0.178912888819624
Brain_Cerebellar_Hemisphere_GENE_WRN	-0.0536638813955507	0.000188700110248674	-1.6740848095852	0.0946663705309553	0.178919660236218	-4.89103299707176	Brain_Cerebellar_Hemisphere	1	0.178919660236218
Brain_Anterior_cingulate_cortex_BA24_GENE_ENSG00000267199	-0.0473177571927426	0.00193209151273865	-1.67402600444769	0.0946779328727524	0.178938741637955	-4.89112744608674	Brain_Anterior_cingulate_cortex_BA24	1	0.178938741637955
Brain_Putamen_basal_ganglia_GENE_C5AR1	-0.057153894929718	-0.000718374048552291	-1.6739498180976	0.0946929144182298	0.178961953402047	-4.89124980679987	Brain_Putamen_basal_ganglia	1	0.178961953402047
Brain_Caudate_basal_ganglia_GENE_LRAT	-0.0391756195013143	0.0012728792369053	-1.6739169543244	0.0946993774514353	0.178961953402047	-4.89130258666242	Brain_Caudate_basal_ganglia	1	0.178961953402047
Brain_Anterior_cingulate_cortex_BA24_GENE_ENSG00000278000	0.190491332433145	-0.00628031671095881	1.67390799113076	0.0947011402264942	0.178961953402047	-4.89131698154868	Brain_Anterior_cingulate_cortex_BA24	1	0.178961953402047
Brain_Substantia_nigra_GENE_FAM87B	0.0465881374011339	-0.00175649369799354	1.67390700250785	0.0947013346587857	0.178961953402047	-4.89131856927207	Brain_Substantia_nigra	1	0.178961953402047
Brain_Hippocampus_GENE_RNVU1.4	-0.0622703013580803	0.000216037532073896	-1.67390414465542	0.0947018967139154	0.178961953402047	-4.8913231589635	Brain_Hippocampus	1	0.178961953402047
Heart_Left_Ventricle_GENE_TAF1D	0.0608227251202327	-0.000924080867322497	1.67390388153506	0.0947019484620505	0.178961953402047	-4.8913235815326	Heart_Left_Ventricle	1	0.178961953402047
Brain_Caudate_basal_ganglia_GENE_OSTC	0.0294508472503511	-0.00170349426260864	1.67390114399571	0.0947024868579044	0.178961953402047	-4.89132797799411	Brain_Caudate_basal_ganglia	1	0.178961953402047
Brain_Hypothalamus_GENE_NUDT22	-0.044086628359252	-0.0010965078503686	-1.67389914911224	0.0947028791960911	0.178961953402047	-4.89133118175298	Brain_Hypothalamus	1	0.178961953402047
Heart_Left_Ventricle_GENE_TUBGCP5	-0.0354816033356087	-0.000199375227197122	-1.6738951341669	0.0947036688283195	0.178961953402047	-4.89133762969556	Heart_Left_Ventricle	1	0.178961953402047
Brain_Caudate_basal_ganglia_GENE_C4orf54	0.0921617583787999	-0.00670956604854341	1.67388897566386	0.0947048800512223	0.178961953402047	-4.89134752013019	Brain_Caudate_basal_ganglia	1	0.178961953402047
Brain_Hippocampus_GENE_ERCC1	0.0258836984569561	4.32818114751573e-05	1.67380767031467	0.0947208719386418	0.178984918007922	-4.89147809154353	Brain_Hippocampus	1	0.178984918007922
Heart_Atrial_Appendage_GENE_ENSG00000233250	0.119337674412495	-0.00820500740289587	1.67380067475082	0.0947222479921508	0.178984918007922	-4.89148932569753	Heart_Atrial_Appendage	1	0.178984918007922
Brain_Hypothalamus_GENE_AMBRA1	-0.0125319690898474	-0.000542520440417504	-1.67379877121212	0.0947226224280952	0.178984918007922	-4.89149238257629	Brain_Hypothalamus	1	0.178984918007922
Brain_Anterior_cingulate_cortex_BA24_GENE_KIF5B	-0.186852909195067	0.00450507746175303	-1.67379736161999	0.0947228997029503	0.178984918007922	-4.89149464622771	Brain_Anterior_cingulate_cortex_BA24	1	0.178984918007922
Brain_Frontal_Cortex_BA9_GENE_PTGER4P2.CDK2AP2P2	-0.0250795341777286	-0.000448627700097676	-1.67374443508784	0.0947333111272839	0.179001819269448	-4.89157963910682	Brain_Frontal_Cortex_BA9	1	0.179001819269448
Brain_Amygdala_GENE_NUP214	-0.0148023718429727	4.09013597862888e-05	-1.67373696154336	0.0947347813570613	0.179001825577397	-4.89159164039786	Brain_Amygdala	1	0.179001825577397
Brain_Caudate_basal_ganglia_GENE_C15orf61	-0.0615679767950648	0.00352767439728706	-1.6737089640814	0.0947402893085315	0.179009461061603	-4.89163659927483	Brain_Caudate_basal_ganglia	1	0.179009461061603
Heart_Atrial_Appendage_GENE_C19orf54	-0.0647140361631079	-0.00501193920959728	-1.67368813338599	0.0947443875061877	0.179014432655225	-4.89167004913369	Heart_Atrial_Appendage	1	0.179014432655225
Heart_Atrial_Appendage_GENE_ENSG00000273320	0.0598201099800407	-0.00147112288302818	1.67366069178527	0.0947497865401727	0.179020357553478	-4.89171411413258	Heart_Atrial_Appendage	1	0.179020357553478
Heart_Left_Ventricle_GENE_UBAC2	-0.0303386453584078	-0.000683215013432252	-1.67365728221311	0.0947504573782161	0.179020357553478	-4.89171958908368	Heart_Left_Ventricle	1	0.179020357553478
Brain_Nucleus_accumbens_basal_ganglia_GENE_ENSG00000289026	0.0376996964572442	-0.00200078852387048	1.67364677582896	0.0947525245478398	0.179021491407308	-4.89173645973498	Brain_Nucleus_accumbens_basal_ganglia	1	0.179021491407308
Brain_Putamen_basal_ganglia_GENE_ENSG00000276166	-0.0911919583248189	0.00545210200898036	-1.67363497096272	0.0947548472418072	0.179023107995653	-4.89175541530192	Brain_Putamen_basal_ganglia	1	0.179023107995653
Brain_Substantia_nigra_GENE_CEP97	-0.0988094133981216	0.000968121930193221	-1.67360419420823	0.0947609030089566	0.179031777429236	-4.89180483420029	Brain_Substantia_nigra	1	0.179031777429236
Heart_Atrial_Appendage_GENE_BBS5	0.0612618375243678	-0.00478759572740435	1.67356537052909	0.094768542567277	0.179042588908802	-4.891867172936	Heart_Atrial_Appendage	1	0.179042588908802
Heart_Atrial_Appendage_GENE_PRRT3	0.0482337154581092	-0.00244278955781416	1.67354834420942	0.0947718930900712	0.179042588908802	-4.89189451145046	Heart_Atrial_Appendage	1	0.179042588908802
Brain_Hippocampus_GENE_ENSG00000286684	0.117158061452324	-0.00161663540294726	1.67354657397543	0.0947722414508701	0.179042588908802	-4.89189735383211	Brain_Hippocampus	1	0.179042588908802
Brain_Amygdala_GENE_NLRX1	0.0406758084019968	-0.000475521826260895	1.6735402659078	0.0947734828112226	0.179042588908802	-4.89190748237607	Brain_Amygdala	1	0.179042588908802
Heart_Left_Ventricle_GENE_ZFAS1	0.0423346424262155	-0.000792195702784661	1.67353783284667	0.0947739616151632	0.179042588908802	-4.89191138900875	Heart_Left_Ventricle	1	0.179042588908802
Brain_Putamen_basal_ganglia_GENE_AP3B1	0.0314643530060146	1.30291584571285e-05	1.67350101588315	0.0947812070904845	0.179053504742436	-4.89197050329918	Brain_Putamen_basal_ganglia	1	0.179053504742436
Brain_Hippocampus_GENE_ATAD2	-0.046390387081077	0.000205548835498255	-1.67344021642457	0.0947931732279408	0.179073113145269	-4.89206812170003	Brain_Hippocampus	1	0.179073113145269
Heart_Atrial_Appendage_GENE_ASB7	0.0192060811375254	0.000444691387220266	1.67343336545269	0.0947945216658879	0.179073113145269	-4.89207912126409	Heart_Atrial_Appendage	1	0.179073113145269
Brain_Hypothalamus_GENE_AMN1	-0.0399686341475431	-0.00100338013712613	-1.67339728142012	0.0948016241357446	0.179083757856848	-4.89213705517401	Brain_Hypothalamus	1	0.179083757856848
Brain_Substantia_nigra_GENE_MIR22HG	0.203902233046922	-0.0160803963942187	1.67333267323358	0.0948143421221743	0.179104590969791	-4.89224078231133	Brain_Substantia_nigra	1	0.179104590969791
Brain_Substantia_nigra_GENE_UQCRHL	0.0623657615500225	-0.00134370571628569	1.6733218358822	0.0948164755663736	0.179104590969791	-4.89225818107162	Brain_Substantia_nigra	1	0.179104590969791
Heart_Left_Ventricle_GENE_SLC25A27	-0.0974187510790426	0.00263248858098767	-1.67331888864083	0.094817055767852	0.179104590969791	-4.89226291268317	Heart_Left_Ventricle	1	0.179104590969791
Brain_Anterior_cingulate_cortex_BA24_GENE_KDM3A	0.051234825927197	-0.000930405320538448	1.67330456872629	0.0948198748634697	0.179107143584401	-4.89228590229232	Brain_Anterior_cingulate_cortex_BA24	1	0.179107143584401
Brain_Anterior_cingulate_cortex_BA24_GENE_LRRN4CL	0.139353314268208	-0.00514065857952222	1.67326885445884	0.0948269060602015	0.179113353615012	-4.8923432381723	Brain_Anterior_cingulate_cortex_BA24	1	0.179113353615012
Brain_Caudate_basal_ganglia_GENE_KIAA0040	0.164938956697676	-0.0105949886871603	1.67326262009333	0.0948281334851805	0.179113353615012	-4.89235324673254	Brain_Caudate_basal_ganglia	1	0.179113353615012
Brain_Frontal_Cortex_BA9_GENE_FBXO5	0.0472442880264591	-0.00173512017947984	1.6732603515928	0.0948285801118585	0.179113353615012	-4.89235688854135	Brain_Frontal_Cortex_BA9	1	0.179113353615012
Brain_Frontal_Cortex_BA9_GENE_GPR35	0.0430514862866705	-0.00143185941782215	1.67325569171622	0.094829497562483	0.179113353615012	-4.89236436940567	Brain_Frontal_Cortex_BA9	1	0.179113353615012
Heart_Left_Ventricle_GENE_IGFLR1	-0.0928685796102648	-0.0028859138517804	-1.67325059260209	0.0948305014996972	0.179113353615012	-4.89237255538878	Heart_Left_Ventricle	1	0.179113353615012
Brain_Hippocampus_GENE_MIR223HG	-0.0816857632687753	0.000721142656181865	-1.67323618519479	0.0948333381429412	0.17911593899992	-4.89239568452638	Brain_Hippocampus	1	0.17911593899992
Brain_Frontal_Cortex_BA9_GENE_NEURL3	-0.0470809449692171	0.00037901313476756	-1.67318504798587	0.0948434069877114	0.179132183873709	-4.89247777678538	Brain_Frontal_Cortex_BA9	1	0.179132183873709
Brain_Frontal_Cortex_BA9_GENE_SLC26A2	0.167749689817888	-0.0101693989374012	1.67310275998216	0.0948596111832465	0.179160015995499	-4.89260987123637	Brain_Frontal_Cortex_BA9	1	0.179160015995499
Heart_Atrial_Appendage_GENE_PIAS2	-0.0206478568258322	0.000268022309113488	-1.67306495761055	0.0948670559910052	0.179171303779084	-4.89267055208796	Heart_Atrial_Appendage	1	0.179171303779084
Brain_Substantia_nigra_GENE_MTHFD2	0.164331390714049	-0.00763130939097119	1.67305735338666	0.0948685536253126	0.179171359217942	-4.8926827583217	Brain_Substantia_nigra	1	0.179171359217942
Brain_Cerebellar_Hemisphere_GENE_MTBP	-0.0809078007400849	-0.00278118479934114	-1.67296381449451	0.0948869774475908	0.179203381424398	-4.89283290164201	Brain_Cerebellar_Hemisphere	1	0.179203381424398
Brain_Caudate_basal_ganglia_GENE_TRIB1	0.136135918141927	-0.00685381393850675	1.67293383984664	0.0948928819911632	0.179211759117492	-4.89288101348746	Brain_Caudate_basal_ganglia	1	0.179211759117492
Brain_Nucleus_accumbens_basal_ganglia_GENE_AFF4.DT	-0.0811045282797886	0.00162617601236644	-1.67289621742692	0.0949002934456262	0.179222982412487	-4.8929413994461	Brain_Nucleus_accumbens_basal_ganglia	1	0.179222982412487
Heart_Left_Ventricle_GENE_C5orf15	-0.0627531994415568	0.00563721397083089	-1.67283493607964	0.0949123666023905	0.179243009034241	-4.89303975634756	Heart_Left_Ventricle	1	0.179243009034241
Brain_Putamen_basal_ganglia_GENE_ENSG00000236754	-0.106014302227169	0.00419550980410472	-1.67281116053338	0.094917051000947	0.179247645425484	-4.89307791527075	Brain_Putamen_basal_ganglia	1	0.179247645425484
Brain_Nucleus_accumbens_basal_ganglia_GENE_TBX6	-0.0686900111090417	0.00602893769466687	-1.67280753845065	0.0949177646613819	0.179247645425484	-4.89308372854018	Brain_Nucleus_accumbens_basal_ganglia	1	0.179247645425484
Brain_Caudate_basal_ganglia_GENE_EHD1	-0.0401735935797014	0.000774558141880021	-1.67280010966382	0.0949192283717618	0.179247645425484	-4.89309565134847	Brain_Caudate_basal_ganglia	1	0.179247645425484
Heart_Atrial_Appendage_GENE_ADAL	0.0883878921006643	-0.00605189229769354	1.67277267596607	0.0949246338513244	0.179252516368693	-4.89313968052227	Heart_Atrial_Appendage	1	0.179252516368693
Brain_Substantia_nigra_GENE_SREBF2	-0.0386398996645123	9.98871801533402e-05	-1.67277210866237	0.0949247456342916	0.179252516368693	-4.89314059099764	Brain_Substantia_nigra	1	0.179252516368693
Brain_Substantia_nigra_GENE_RN7SKP21	-0.124430301057454	0.00482831761476457	-1.67274177007626	0.0949307237806992	0.17926103125114	-4.8931892814663	Brain_Substantia_nigra	1	0.17926103125114
Brain_Cerebellar_Hemisphere_GENE_RNVU1.15	0.254234575252269	-0.00938631426360061	1.67272439582821	0.0949341474712433	0.179264722275674	-4.89321716504449	Brain_Cerebellar_Hemisphere	1	0.179264722275674
Brain_Amygdala_GENE_VCP	-0.0748386181120059	-0.00330779359415921	-1.67259630592132	0.094959391348794	0.179309220434237	-4.89342272509036	Brain_Amygdala	1	0.179309220434237
Brain_Amygdala_GENE_FAM111A	0.102314370558655	-0.00118279759445144	1.67258991295154	0.0949606514124835	0.179309220434237	-4.89343298418812	Brain_Amygdala	1	0.179309220434237
Heart_Left_Ventricle_GENE_ZBTB46	-0.0190066478117706	0.00114984786480107	-1.67257416562308	0.094963755291229	0.179312306667256	-4.89345825449733	Heart_Left_Ventricle	1	0.179312306667256
Brain_Substantia_nigra_GENE_ARHGEF12	-0.0642278469087037	0.00105376514314944	-1.67253510570035	0.094971454552963	0.179321836660837	-4.89352093435567	Brain_Substantia_nigra	1	0.179321836660837
Brain_Anterior_cingulate_cortex_BA24_GENE_ENSG00000286158	-0.0947873345666255	0.00640174916362494	-1.67253365050952	0.0949717414012897	0.179321836660837	-4.89352326948738	Brain_Anterior_cingulate_cortex_BA24	1	0.179321836660837
Heart_Left_Ventricle_GENE_ALG10B	-0.0517573963023888	0.00192468656055073	-1.67248114484449	0.0949820918236307	0.17933860497693	-4.89360752351092	Heart_Left_Ventricle	1	0.17933860497693
Heart_Left_Ventricle_GENE_TSPAN7	0.0395692158534051	0.00135455483084174	1.67239954423257	0.0949981795204526	0.179366205330679	-4.89373845999266	Heart_Left_Ventricle	1	0.179366205330679
Heart_Atrial_Appendage_GENE_ACTR1A	0.0455184073482181	-0.00104496005100309	1.67238069893156	0.0950018952140912	0.179370445593989	-4.89376869829625	Heart_Atrial_Appendage	1	0.179370445593989
Brain_Frontal_Cortex_BA9_GENE_MED14	0.027514332626051	-0.000423595864217343	1.67237278058322	0.0950034564952256	0.179370618102478	-4.89378140361319	Brain_Frontal_Cortex_BA9	1	0.179370618102478
Brain_Nucleus_accumbens_basal_ganglia_GENE_BRINP2	0.0326065451042929	-0.000787568391580098	1.67234922635642	0.0950081008646209	0.179376611519007	-4.89381919699129	Brain_Nucleus_accumbens_basal_ganglia	1	0.179376611519007
Brain_Substantia_nigra_GENE_ZNF585A	0.0160191182157047	0.000626674380630208	1.67229084374712	0.0950196134022862	0.179395571746359	-4.89391287115597	Brain_Substantia_nigra	1	0.179395571746359
Brain_Cerebellar_Hemisphere_GENE_LINC01679	-0.0741537009998115	0.00259029978424614	-1.67225217252436	0.0950272396445891	0.179407194234547	-4.89397491686591	Brain_Cerebellar_Hemisphere	1	0.179407194234547
Brain_Nucleus_accumbens_basal_ganglia_GENE_GPR84	-0.148331376638636	-0.0032061673402557	-1.67219249452778	0.0950390095380208	0.179426639270772	-4.89407066392619	Brain_Nucleus_accumbens_basal_ganglia	1	0.179426639270772
Heart_Atrial_Appendage_GENE_SYK	0.0580939303190818	-0.00162070519973889	1.67213352095803	0.0950506416522992	0.179445823592474	-4.89416527748538	Heart_Atrial_Appendage	1	0.179445823592474
Brain_Nucleus_accumbens_basal_ganglia_GENE_SCN3B	-0.085300551386677	0.00213320212037761	-1.67210938537741	0.0950554025524788	0.179452035376619	-4.89420399817028	Brain_Nucleus_accumbens_basal_ganglia	1	0.179452035376619
Brain_Anterior_cingulate_cortex_BA24_GENE_ENSG00000280138	0.0489586246560199	-0.00250721678941219	1.67208874320943	0.0950594745062601	0.179455075573159	-4.89423711393838	Brain_Anterior_cingulate_cortex_BA24	1	0.179455075573159
Brain_Putamen_basal_ganglia_GENE_ATM	-0.0383698158923061	0.00260901240252092	-1.67208631177176	0.0950599541502687	0.179455075573159	-4.89424101461276	Brain_Putamen_basal_ganglia	1	0.179455075573159
Brain_Nucleus_accumbens_basal_ganglia_GENE_DDOST	0.0348358542184828	-0.00227941840506825	1.67205902605799	0.0950653368723652	0.179457455586222	-4.89428478778864	Brain_Nucleus_accumbens_basal_ganglia	1	0.179457455586222
Brain_Nucleus_accumbens_basal_ganglia_GENE_PIGCP1	0.179682988213314	-0.0070269903748275	1.67205848911049	0.0950654427998192	0.179457455586222	-4.89428564918101	Brain_Nucleus_accumbens_basal_ganglia	1	0.179457455586222
Brain_Caudate_basal_ganglia_GENE_ENSG00000275318	-0.16391119209145	0.00721016281482701	-1.67205755664894	0.0950656267533691	0.179457455586222	-4.89428714507186	Brain_Caudate_basal_ganglia	1	0.179457455586222
Brain_Hypothalamus_GENE_HOOK3	0.030771544986181	-0.00106993246188425	1.67204050402762	0.0950689908998589	0.179461029972279	-4.89431450140031	Brain_Hypothalamus	1	0.179461029972279
Brain_Substantia_nigra_GENE_RNASE6	-0.239049182046688	0.00467735493909604	-1.67199886842536	0.0950772051862961	0.179473759679377	-4.89438129332658	Brain_Substantia_nigra	1	0.179473759679377
Brain_Substantia_nigra_GENE_ZNF879	-0.0601808707989655	0.00304501349303079	-1.67195024120074	0.0950867995713284	0.179489094113945	-4.89445929914489	Brain_Substantia_nigra	1	0.179489094113945
Brain_Putamen_basal_ganglia_GENE_MIR7.3HG	0.0558764842300897	-0.000424403806859102	1.67189763515164	0.0950971798732038	0.179505911574664	-4.89454368510314	Brain_Putamen_basal_ganglia	1	0.179505911574664
Brain_Anterior_cingulate_cortex_BA24_GENE_TAGLN2	0.0839200445313985	-0.00210120309335745	1.67187064158728	0.0951025066357771	0.179511317977861	-4.89458698476471	Brain_Anterior_cingulate_cortex_BA24	1	0.179511317977861
Brain_Frontal_Cortex_BA9_GENE_GJB5	-0.129401512928954	0.00583505931889742	-1.67186821160633	0.0951029861667056	0.179511317977861	-4.89459088259891	Brain_Frontal_Cortex_BA9	1	0.179511317977861
Heart_Left_Ventricle_GENE_WDR75	0.0247313251471575	-0.00167194817464233	1.6718538518385	0.0951058199539927	0.179512437019713	-4.89461391640702	Heart_Left_Ventricle	1	0.179512437019713
Brain_Caudate_basal_ganglia_GENE_ENSG00000276704	0.16510294627145	-0.0103848350854056	1.67185029857278	0.0951065211735131	0.179512437019713	-4.89461961599818	Brain_Caudate_basal_ganglia	1	0.179512437019713
Brain_Nucleus_accumbens_basal_ganglia_GENE_ENSG00000286243	0.0496121766492794	0.0018062289294976	1.67183101927042	0.0951103259214439	0.179516841730217	-4.89465054062043	Brain_Nucleus_accumbens_basal_ganglia	1	0.179516841730217
Brain_Cerebellar_Hemisphere_GENE_TTC14	0.152638684072683	-0.00875847109606125	1.67180283149713	0.0951158889657981	0.179524564965561	-4.89469575408174	Brain_Cerebellar_Hemisphere	1	0.179524564965561
Brain_Cerebellar_Hemisphere_GENE_NSD2	-0.038144681737474	0.000729840591635343	-1.67179483163412	0.095117467839526	0.179524768235866	-4.89470858580201	Brain_Cerebellar_Hemisphere	1	0.179524768235866
Brain_Cerebellar_Hemisphere_GENE_PHRF1	-0.0829029365424244	0.000791581221558324	-1.67170567251552	0.0951350659392605	0.179552856649767	-4.89485159224625	Brain_Cerebellar_Hemisphere	1	0.179552856649767
Brain_Amygdala_GENE_EPHX4	-0.0841176535676831	-9.80401252801498e-05	-1.67170452365896	0.0951352927159941	0.179552856649767	-4.89485343490133	Brain_Amygdala	1	0.179552856649767
Brain_Caudate_basal_ganglia_GENE_RPAIN	-0.0396510897137855	-0.00148271624452054	-1.67164782336982	0.0951464855198708	0.179571203968925	-4.89494437513521	Brain_Caudate_basal_ganglia	1	0.179571203968925
Brain_Caudate_basal_ganglia_GENE_RNF148	0.0536642708797079	-0.00373340376882094	1.67161865480727	0.095152243891895	0.179579294405026	-4.8949911567038	Brain_Caudate_basal_ganglia	1	0.179579294405026
Brain_Caudate_basal_ganglia_GENE_RN7SKP230	0.0608605849773949	-0.00323624763069045	1.67160372765779	0.0951551908742099	0.179582078782506	-4.89501509707974	Brain_Caudate_basal_ganglia	1	0.179582078782506
Brain_Putamen_basal_ganglia_GENE_BMPR1B	-0.0403294024797026	0.000670028632020492	-1.6715562703375	0.095164560590323	0.179594395691414	-4.8950912084031	Brain_Putamen_basal_ganglia	1	0.179594395691414
Brain_Anterior_cingulate_cortex_BA24_GENE_ENSG00000279952	0.092606808006413	-0.00746338705545046	1.67155576314337	0.0951646607319838	0.179594395691414	-4.89509202182173	Brain_Anterior_cingulate_cortex_BA24	1	0.179594395691414
Brain_Caudate_basal_ganglia_GENE_PARM1	0.0932010122981833	-0.00511995113198051	1.671530309451	0.0951696864805826	0.179601102685542	-4.89513284317016	Brain_Caudate_basal_ganglia	1	0.179601102685542
Heart_Left_Ventricle_GENE_BIVM	-0.075545629493247	0.00372260280392427	-1.67145008742761	0.0951855274522353	0.179628219289878	-4.89526149518119	Heart_Left_Ventricle	1	0.179628219289878
Brain_Caudate_basal_ganglia_GENE_FOS	-0.244673385470883	-0.000112818963256883	-1.67138298115044	0.0951987801610453	0.179650163772816	-4.89536910878336	Brain_Caudate_basal_ganglia	1	0.179650163772816
Heart_Left_Ventricle_GENE_CXCR3	0.0135183715731285	-0.000383611982941654	1.67137629687973	0.0952001003078731	0.179650163772816	-4.89537982764248	Heart_Left_Ventricle	1	0.179650163772816
Heart_Left_Ventricle_GENE_THRA	-0.0543479386096032	0.00393978726395849	-1.6713277146345	0.0952096957675112	0.179665492764634	-4.89545773258439	Heart_Left_Ventricle	1	0.179665492764634
Brain_Cerebellar_Hemisphere_GENE_KIN	0.0424841130081123	-0.00257556191051082	1.67131599406462	0.0952120108088269	0.179665698241747	-4.89547652698154	Brain_Cerebellar_Hemisphere	1	0.179665698241747
Brain_Frontal_Cortex_BA9_GENE_TRAPPC6B	-0.0990112364956769	-0.00107498300972849	-1.67131225519033	0.0952127493189865	0.179665698241747	-4.89548252238688	Brain_Frontal_Cortex_BA9	1	0.179665698241747
Brain_Putamen_basal_ganglia_GENE_ST3GAL5	-0.0540850275899106	-0.00159545186569739	-1.67128367386579	0.0952183949131362	0.179673573032832	-4.89552835302213	Brain_Putamen_basal_ganglia	1	0.179673573032832
Brain_Nucleus_accumbens_basal_ganglia_GENE_MT.ND4	0.0332800159262199	-0.000936103646801314	1.67125979386927	0.0952231120724213	0.179679695685379	-4.895566644404	Brain_Nucleus_accumbens_basal_ganglia	1	0.179679695685379
Brain_Caudate_basal_ganglia_GENE_MEF2B	0.0466916536921773	0.000762649487716004	1.67119957484801	0.0952350083310895	0.179699364423408	-4.89566320271419	Brain_Caudate_basal_ganglia	1	0.179699364423408
Brain_Frontal_Cortex_BA9_GENE_ODAD4	0.0329433988026294	-0.000237132507160357	1.67118971834058	0.0952369555963214	0.179700260043108	-4.8956790068228	Brain_Frontal_Cortex_BA9	1	0.179700260043108
Brain_Caudate_basal_ganglia_GENE_TCF3	0.047865039887543	0.000821525742117169	1.67117719589637	0.0952394295938271	0.179702149497867	-4.89569908541128	Brain_Caudate_basal_ganglia	1	0.179702149497867
Brain_Caudate_basal_ganglia_GENE_OTUB1	0.0598038001582701	-0.00178584790700503	1.67108292388144	0.0952580561074279	0.179727186193479	-4.89585023714317	Brain_Caudate_basal_ganglia	1	0.179727186193479
Brain_Substantia_nigra_GENE_ENSG00000275580	-0.202269222481777	0.00391759578002875	-1.67107593102636	0.095259437890738	0.179727186193479	-4.89586144885285	Brain_Substantia_nigra	1	0.179727186193479
Brain_Nucleus_accumbens_basal_ganglia_GENE_CRABP1	-0.0997109616126039	0.00306882876967385	-1.6710712259781	0.0952603676140673	0.179727186193479	-4.89586899247439	Brain_Nucleus_accumbens_basal_ganglia	1	0.179727186193479
Brain_Substantia_nigra_GENE_GRIA2	-0.0532165116449525	-0.000975738042567053	-1.6710700739717	0.0952605952530609	0.179727186193479	-4.8958708394873	Brain_Substantia_nigra	1	0.179727186193479
Brain_Substantia_nigra_GENE_ENSG00000232386	0.0519833311487457	0.00236334619422151	1.67106729222443	0.0952611449342272	0.179727186193479	-4.89587529946023	Brain_Substantia_nigra	1	0.179727186193479
Brain_Hippocampus_GENE_ENSG00000259250	-0.111264284504287	0.00911250218395501	-1.67106531480862	0.0952615356787624	0.179727186193479	-4.89587846984474	Brain_Hippocampus	1	0.179727186193479
Brain_Substantia_nigra_GENE_JAKMIP2	-0.0532313114695406	0.00342106133154223	-1.67104271549299	0.0952660014768869	0.179730481532868	-4.89591470299246	Brain_Substantia_nigra	1	0.179730481532868
Brain_Caudate_basal_ganglia_GENE_ENSG00000286998	-0.0504193787180421	0.00153889079929751	-1.6710415689541	0.0952662280462469	0.179730481532868	-4.89591654120831	Brain_Caudate_basal_ganglia	1	0.179730481532868
Brain_Nucleus_accumbens_basal_ganglia_GENE_ZNF503	-0.0435336707543305	6.75996650444263e-05	-1.6709816441373	0.0952780704862761	0.179750044607453	-4.89601261536518	Brain_Nucleus_accumbens_basal_ganglia	1	0.179750044607453
Heart_Left_Ventricle_GENE_SHMT2	0.0794825655115708	-0.00369056240963893	1.67093549957725	0.0952871904551231	0.179764470987087	-4.8960865940717	Heart_Left_Ventricle	1	0.179764470987087
Brain_Caudate_basal_ganglia_GENE_CDV3	-0.0650206304167803	-0.00109418560931025	-1.67081432413941	0.0953111427958741	0.179805314676076	-4.89628085224392	Brain_Caudate_basal_ganglia	1	0.179805314676076
Brain_Nucleus_accumbens_basal_ganglia_GENE_ZBTB21	0.0819945969128774	-0.00633185809779104	1.67081106395031	0.0953117872932604	0.179805314676076	-4.89628607850959	Brain_Nucleus_accumbens_basal_ganglia	1	0.179805314676076
Heart_Left_Ventricle_GENE_HID1.AS1	-0.0277325426578851	0.000724274120765561	-1.67079655139173	0.0953146562815929	0.179807947264172	-4.89630934283116	Heart_Left_Ventricle	1	0.179807947264172
Heart_Atrial_Appendage_GENE_FBXW9	0.0658679211505753	-0.00467157314668623	1.67076924209766	0.0953200552451517	0.179815352411696	-4.89635312038601	Heart_Atrial_Appendage	1	0.179815352411696
Heart_Atrial_Appendage_GENE_RNF144A	-0.0291183701716075	0.00032893178737713	-1.67075617988001	0.0953226376922809	0.179817444229434	-4.89637405923235	Heart_Atrial_Appendage	1	0.179817444229434
Brain_Hypothalamus_GENE_TMEM129	0.0612711825378245	-0.000985607525305127	1.6707323116385	0.0953273566740851	0.179823566297597	-4.89641231980849	Brain_Hypothalamus	1	0.179823566297597
Brain_Caudate_basal_ganglia_GENE_GNAS	-0.0417819108767726	0.00108260468896445	-1.6706809149274	0.0953375189370285	0.179838001457086	-4.89649470643666	Brain_Caudate_basal_ganglia	1	0.179838001457086
Brain_Nucleus_accumbens_basal_ganglia_GENE_UAP1L1	-0.102301389300818	0.00266813002857959	-1.67067388675293	0.0953389086296839	0.179838001457086	-4.89650597209085	Brain_Nucleus_accumbens_basal_ganglia	1	0.179838001457086
Brain_Cerebellar_Hemisphere_GENE_ENSG00000286039	-0.0617632040653141	0.000901902451969683	-1.67065679419394	0.0953422884377492	0.179838001457086	-4.89653337002819	Brain_Cerebellar_Hemisphere	1	0.179838001457086
Brain_Substantia_nigra_GENE_HBG1	0.184118052704084	0.000426565582082595	1.67065642043219	0.0953423623448434	0.179838001457086	-4.8965339691338	Brain_Substantia_nigra	1	0.179838001457086
Heart_Atrial_Appendage_GENE_ENSG00000288946	0.166783033949349	0.0027928301382578	1.67065634276638	0.0953423777023693	0.179838001457086	-4.89653409362491	Heart_Atrial_Appendage	1	0.179838001457086
Brain_Anterior_cingulate_cortex_BA24_GENE_PCIF1	-0.0462036831940432	0.00262723275790486	-1.67059548004974	0.0953544132207931	0.179857923123996	-4.89663164917179	Brain_Anterior_cingulate_cortex_BA24	1	0.179857923123996
Heart_Atrial_Appendage_GENE_POLK	-0.027998418456159	0.000253826161055243	-1.67054459772818	0.0953644760660984	0.179874123367656	-4.89671320465701	Heart_Atrial_Appendage	1	0.179874123367656
Brain_Frontal_Cortex_BA9_GENE_PRKDC	-0.0594997756970682	-6.51027116009654e-06	-1.67044910224436	0.0953833642256829	0.179906968943407	-4.89686626062116	Brain_Frontal_Cortex_BA9	1	0.179906968943407
Heart_Atrial_Appendage_GENE_AKT1	0.0249771913605735	-0.00117913816347156	1.67043275279668	0.0953865983025527	0.179910288071716	-4.896892463929	Heart_Atrial_Appendage	1	0.179910288071716
Brain_Nucleus_accumbens_basal_ganglia_GENE_BRD9	0.035343963351392	-0.00255459315046504	1.6703921241352	0.0953946354210142	0.179922666055975	-4.89695757850496	Brain_Nucleus_accumbens_basal_ganglia	1	0.179922666055975
Brain_Substantia_nigra_GENE_ADHFE1	0.0605739236214304	0.00251566888551253	1.67035768287367	0.0954014489804613	0.179932735953442	-4.89701277545646	Brain_Substantia_nigra	1	0.179932735953442
Brain_Nucleus_accumbens_basal_ganglia_GENE_SQLE	0.138447837469655	-0.00473734915733383	1.67023901294949	0.0954249285983067	0.179972483248669	-4.89720295202411	Brain_Nucleus_accumbens_basal_ganglia	1	0.179972483248669
Brain_Hippocampus_GENE_PHACTR4	-0.0690311684746712	0.00349674638893534	-1.67023085163803	0.0954265435374731	0.179972483248669	-4.89721603058531	Brain_Hippocampus	1	0.179972483248669
Brain_Nucleus_accumbens_basal_ganglia_GENE_CHD8	0.0313287214590436	-0.00230044867940411	1.67022880876406	0.0954269477795148	0.179972483248669	-4.89721930429597	Brain_Nucleus_accumbens_basal_ganglia	1	0.179972483248669
Heart_Left_Ventricle_GENE_ENSG00000267980	-0.0938289041003425	0.00467292158941996	-1.67022019494576	0.0954286522891617	0.179972916381396	-4.89723310791734	Heart_Left_Ventricle	1	0.179972916381396
Heart_Left_Ventricle_GENE_ENSG00000233461	0.0629788759739664	0.00213094530005812	1.67019545773293	0.095433547445655	0.179979366783068	-4.89727274884491	Heart_Left_Ventricle	1	0.179979366783068
Brain_Anterior_cingulate_cortex_BA24_GENE_SCAF11	0.0268115369108534	8.64334354130305e-05	1.67015903080639	0.0954407562038464	0.179990180169427	-4.89733112126525	Brain_Anterior_cingulate_cortex_BA24	1	0.179990180169427
Heart_Left_Ventricle_GENE_PDLIM3	0.139542804972052	-0.00422198533335817	1.67012002006376	0.0954484767748034	0.180000334407203	-4.89739363273077	Heart_Left_Ventricle	1	0.180000334407203
Heart_Left_Ventricle_GENE_TXNL4A	-0.0636192504983365	-0.00313992952982019	-1.67011691815835	0.0954490906908358	0.180000334407203	-4.89739860321377	Heart_Left_Ventricle	1	0.180000334407203
Brain_Caudate_basal_ganglia_GENE_WWP1.AS1	0.0595943717326085	-0.000850393211347859	1.67009966292135	0.0954525058324238	0.180003992979632	-4.89742625278194	Brain_Caudate_basal_ganglia	1	0.180003992979632
Brain_Putamen_basal_ganglia_GENE_AP2A1	0.0573650349517314	-0.00295293542137632	1.67003504057545	0.095465296703003	0.180025331881843	-4.89752980027879	Brain_Putamen_basal_ganglia	1	0.180025331881843
Brain_Cerebellar_Hemisphere_GENE_UBQLN2	-0.0609147404503518	-0.000153361741600401	-1.66997203976261	0.0954777679440658	0.180044863587716	-4.89763074569743	Brain_Cerebellar_Hemisphere	1	0.180044863587716
Brain_Caudate_basal_ganglia_GENE_PPP1R3D	-0.105746393481037	-0.000310259033026944	-1.66996781139012	0.0954786050126878	0.180044863587716	-4.89763752063107	Brain_Caudate_basal_ganglia	1	0.180044863587716
Brain_Substantia_nigra_GENE_RPP21	0.0861174595392478	-0.000267649268372721	1.66996006879855	0.095480137788017	0.18004497170578	-4.897649926198	Brain_Substantia_nigra	1	0.18004497170578
Heart_Left_Ventricle_GENE_LINC01614	0.12277502655	-0.00692149672615325	1.66974630149948	0.095522464398668	0.180122002745011	-4.89799241235756	Heart_Left_Ventricle	1	0.180122002745011
Heart_Atrial_Appendage_GENE_ENSG00000286000	-0.0943931417728361	0.00358992322489426	-1.66969439849825	0.0955327436318842	0.180138602177417	-4.89807556193163	Heart_Atrial_Appendage	1	0.180138602177417
Heart_Left_Ventricle_GENE_RN7SL181P	0.0614454485540047	-0.00287167998995433	1.66967344895917	0.09553689287662	0.180141657714806	-4.89810912275846	Heart_Left_Ventricle	1	0.180141657714806
Brain_Frontal_Cortex_BA9_GENE_ZNF132	0.0248898773785003	-0.000508158886432215	1.66967130994075	0.0955373165366071	0.180141657714806	-4.89811254940842	Brain_Frontal_Cortex_BA9	1	0.180141657714806
Heart_Left_Ventricle_GENE_H1.9P	-0.0483122501828463	-0.00152453403188917	-1.66965699160952	0.0955401525042871	0.180144221542587	-4.89813548687725	Heart_Left_Ventricle	1	0.180144221542587
Brain_Cerebellar_Hemisphere_GENE_SFXN4	0.0558482108406057	0.000659503933801068	1.66963645804775	0.0955442196127795	0.180145987856812	-4.89816838058976	Brain_Cerebellar_Hemisphere	1	0.180145987856812
Brain_Hippocampus_GENE_ENSG00000270469	-0.0799470633308727	0.00246555274533444	-1.66963360296995	0.0955447851326488	0.180145987856812	-4.89817295424619	Brain_Hippocampus	1	0.180145987856812
Brain_Substantia_nigra_GENE_ENSG00000284602	-0.105360042164732	0.00173746577429608	-1.66962652015738	0.0955461880731823	0.180145987856812	-4.89818430043645	Brain_Substantia_nigra	1	0.180145987856812
Heart_Atrial_Appendage_GENE_IRF6	-0.0622401889403997	0.00173888379906113	-1.66962244968755	0.0955469943461223	0.180145987856812	-4.89819082103433	Heart_Atrial_Appendage	1	0.180145987856812
Brain_Putamen_basal_ganglia_GENE_RN7SL471P	0.15789550776996	-0.001638392548225	1.66959881000143	0.0955516769698893	0.180152033083782	-4.89822868978821	Brain_Putamen_basal_ganglia	1	0.180152033083782
Brain_Caudate_basal_ganglia_GENE_LINC02600	0.118766174276579	-0.00169445758244817	1.66958157133375	0.0955550917758471	0.180155687831764	-4.89825630432383	Brain_Caudate_basal_ganglia	1	0.180155687831764
Heart_Atrial_Appendage_GENE_ENSG00000289559	-0.0760166154514316	0.00116447067819209	-1.6695721415423	0.0955569597637498	0.180156426203953	-4.89827140974021	Heart_Atrial_Appendage	1	0.180156426203953
Brain_Substantia_nigra_GENE_PIP4K2B	-0.0377040227254369	0.00256376940578487	-1.66945643550748	0.0955798828562151	0.180196859765445	-4.89845675031858	Brain_Substantia_nigra	1	0.180196859765445
Brain_Putamen_basal_ganglia_GENE_ENSG00000288581	0.0520912286154815	0.00166171933930979	1.6693882836274	0.0955933868266666	0.180219534470692	-4.89856591161202	Brain_Putamen_basal_ganglia	1	0.180219534470692
Brain_Anterior_cingulate_cortex_BA24_GENE_PICART1	-0.0521952422846428	-0.000245104100893466	-1.66936366596859	0.0955982650750573	0.180225946894375	-4.8986053415084	Brain_Anterior_cingulate_cortex_BA24	1	0.180225946894375
Brain_Anterior_cingulate_cortex_BA24_GENE_SP100	0.0289950708273698	-0.00122527075044341	1.66926346245141	0.0956181235197828	0.180260599991844	-4.89876583069715	Brain_Anterior_cingulate_cortex_BA24	1	0.180260599991844
Brain_Hypothalamus_GENE_ZNF451	0.0315047213566786	-0.000757678348030354	1.66922851621282	0.0956250499831112	0.180270872846271	-4.89882179947854	Brain_Hypothalamus	1	0.180270872846271
Brain_Hippocampus_GENE_BCAM	0.129160291850939	0.00433738706449281	1.66919139606923	0.0956324077629539	0.180281958481991	-4.89888124864663	Brain_Hippocampus	1	0.180281958481991
Brain_Anterior_cingulate_cortex_BA24_GENE_CDH5	0.0626182687529476	-0.000756686635622624	1.66917844543619	0.0956349748833102	0.180284012776688	-4.89890198921646	Brain_Anterior_cingulate_cortex_BA24	1	0.180284012776688
Brain_Frontal_Cortex_BA9_GENE_HS3ST3B1	-0.0388571705947964	0.00132850484516886	-1.6691606980599	0.0956384929209567	0.18028785957948	-4.89893041156049	Brain_Frontal_Cortex_BA9	1	0.18028785957948
Brain_Substantia_nigra_GENE_CKMT1A	-0.195789014039303	-0.00807808400309039	-1.66912237622911	0.0956460897583788	0.180299395078868	-4.89899178278129	Brain_Substantia_nigra	1	0.180299395078868
Heart_Atrial_Appendage_GENE_DGCR8	-0.0530858365551239	0.000756672334987644	-1.66908802242779	0.095652900393934	0.180309448200679	-4.89904679814065	Heart_Atrial_Appendage	1	0.180309448200679
Brain_Nucleus_accumbens_basal_ganglia_GENE_ZNF71	-0.0327684792653373	4.51328929151698e-05	-1.66905692069277	0.0956590666436406	0.180318286338207	-4.8990966045625	Brain_Nucleus_accumbens_basal_ganglia	1	0.180318286338207
Brain_Putamen_basal_ganglia_GENE_ZNF354A	0.0441350419597587	0.00134652675785373	1.66902698804733	0.095665001410235	0.180326687861473	-4.89914453793291	Brain_Putamen_basal_ganglia	1	0.180326687861473
Brain_Caudate_basal_ganglia_GENE_ENSG00000272129	-0.148852080128744	0.00245202650830749	-1.66897595221735	0.0956751210016241	0.180342977317591	-4.89922626343922	Brain_Caudate_basal_ganglia	1	0.180342977317591
Heart_Left_Ventricle_GENE_SRSF9P1	-0.0507137654301733	0.000697573580342161	-1.66892095585892	0.0956860268645673	0.180360561565816	-4.89931432831295	Heart_Left_Ventricle	1	0.180360561565816
Heart_Atrial_Appendage_GENE_ANKRD46	0.0295401367868987	0.000621839846613441	1.66891400245376	0.095687405806626	0.180360561565816	-4.89932546249555	Heart_Atrial_Appendage	1	0.180360561565816
Heart_Left_Ventricle_GENE_HLA.F.AS1	-0.0589711809906324	0.00397048921719795	-1.66887397036672	0.0956953449507929	0.180372739896748	-4.89938956322701	Heart_Left_Ventricle	1	0.180372739896748
Heart_Atrial_Appendage_GENE_RHBDD3	0.0345350047068372	-0.000738389387284989	1.66880658920488	0.0957087091442794	0.180395143175344	-4.899497452785	Heart_Atrial_Appendage	1	0.180395143175344
Heart_Left_Ventricle_GENE_TPP2	0.030610181829088	0.000836481481463407	1.66871473299934	0.0957269300635357	0.180424368460288	-4.89964452441658	Heart_Left_Ventricle	1	0.180424368460288
Heart_Atrial_Appendage_GENE_LRRC14B	-0.146580176434746	0.00171923504113895	-1.66871168581971	0.0957275345604923	0.180424368460288	-4.89964940314045	Heart_Atrial_Appendage	1	0.180424368460288
Heart_Left_Ventricle_GENE_CSKMT	0.0656307188595963	-0.00381173567640353	1.66870606170029	0.0957286502766691	0.180424368460288	-4.89965840768187	Heart_Left_Ventricle	1	0.180424368460288
Heart_Left_Ventricle_GENE_ENSG00000288904	-0.0510054936344004	-0.00163817650223106	-1.66860259650677	0.095749177626082	0.180460270091674	-4.89982405609917	Heart_Left_Ventricle	1	0.180460270091674
Heart_Atrial_Appendage_GENE_GRTP1	-0.0157046108217665	0.00138187378545648	-1.66854746687152	0.0957601167112487	0.180478099711805	-4.89991231483573	Heart_Atrial_Appendage	1	0.180478099711805
Brain_Cerebellar_Hemisphere_GENE_LINC00680	-0.114535565572487	-2.02493071675777e-05	-1.66852495576716	0.0957645837603741	0.180483727298321	-4.89994835272845	Brain_Cerebellar_Hemisphere	1	0.180483727298321
Brain_Substantia_nigra_GENE_MUL1	0.0600778844695222	-0.00207232063928723	1.66851751295587	0.0957660607306435	0.180483727298321	-4.89996026777475	Brain_Substantia_nigra	1	0.180483727298321
Brain_Substantia_nigra_GENE_PHB2	0.0679328113188695	0.00023178240490823	1.66847044668738	0.0957754011032442	0.18049854279269	-4.90003561399533	Brain_Substantia_nigra	1	0.18049854279269
Brain_Caudate_basal_ganglia_GENE_CELSR2	-0.0967224272716224	-0.00143613543925894	-1.66845006414427	0.0957794462768359	0.180503378639245	-4.90006824281653	Brain_Caudate_basal_ganglia	1	0.180503378639245
Brain_Nucleus_accumbens_basal_ganglia_GENE_SH3KBP1	-0.0234566226643458	-0.000703767129479175	-1.66842612010437	0.0957841984497012	0.180509546707749	-4.90010657245596	Brain_Nucleus_accumbens_basal_ganglia	1	0.180509546707749
Brain_Nucleus_accumbens_basal_ganglia_GENE_LPCAT2	-0.0343756353284673	-0.00156233374106309	-1.6683328876079	0.095802704103587	0.180541633227071	-4.90025581392748	Brain_Nucleus_accumbens_basal_ganglia	1	0.180541633227071
Brain_Substantia_nigra_GENE_SNAI3.AS1	-0.0609741958632196	-0.000511891120313735	-1.66832413015112	0.0958044425125695	0.180542121118755	-4.90026983196028	Brain_Substantia_nigra	1	0.180542121118755
Brain_Nucleus_accumbens_basal_ganglia_GENE_ELFN1	0.068810002376727	-0.00305416306515437	1.6683017755814	0.0958088801468233	0.180545619221728	-4.90030561451757	Brain_Nucleus_accumbens_basal_ganglia	1	0.180545619221728
Heart_Left_Ventricle_GENE_KLHDC10	0.0204841700363632	0.000475418698614243	1.66829987288322	0.0958092578614928	0.180545619221728	-4.90030866011037	Heart_Left_Ventricle	1	0.180545619221728
Brain_Substantia_nigra_GENE_ZNF248	-0.0382987508839966	0.00237416312220066	-1.66824137768928	0.0958208706347653	0.180564714267479	-4.90040228996291	Brain_Substantia_nigra	1	0.180564714267479
Brain_Frontal_Cortex_BA9_GENE_ENSG00000277534	0.0630375204688743	-0.00297705032512953	1.66820403996888	0.0958282837059052	0.180575894932892	-4.90046205257974	Brain_Frontal_Cortex_BA9	1	0.180575894932892
Heart_Atrial_Appendage_GENE_ENSG00000285719	-0.0189235976604895	0.000325344006790419	-1.66818958460071	0.0958311538138407	0.180578514763899	-4.90048518943292	Heart_Atrial_Appendage	1	0.180578514763899
Brain_Caudate_basal_ganglia_GENE_MARCHF8	-0.0366831378418375	0.00222844285259662	-1.66817572673438	0.0958339053527823	0.180580911093102	-4.90050736975522	Brain_Caudate_basal_ganglia	1	0.180580911093102
Brain_Frontal_Cortex_BA9_GENE_NUBP1	-0.042527193757581	0.00297456157301337	-1.6681217172384	0.0958446297755884	0.180598330511504	-4.90059381335915	Brain_Frontal_Cortex_BA9	1	0.180598330511504
Brain_Frontal_Cortex_BA9_GENE_CD63	0.0792681015163984	-0.00388660456193937	1.66809060854946	0.0958508073252749	0.180607181932131	-4.900643602368	Brain_Frontal_Cortex_BA9	1	0.180607181932131
Heart_Left_Ventricle_GENE_INMT	-0.0579000244662116	0.00244526544619559	-1.66803312362456	0.0958622234971024	0.180625903817062	-4.90073560374458	Heart_Left_Ventricle	1	0.180625903817062
Brain_Hypothalamus_GENE_SEMA3F	-0.0811770031863347	0.00358486966932091	-1.66798738218848	0.0958713082599839	0.180640232294937	-4.90080880808814	Brain_Hypothalamus	1	0.180640232294937
Brain_Anterior_cingulate_cortex_BA24_GENE_BAX	0.0896510065682196	0.00210577526735676	1.66796706088676	0.0958753445203917	0.180645048114481	-4.90084132955053	Brain_Anterior_cingulate_cortex_BA24	1	0.180645048114481
Heart_Atrial_Appendage_GENE_CDIPT	-0.0312548326633906	0.000894312870258775	-1.66783204833344	0.0959021644657578	0.180692791363177	-4.9010573887064	Heart_Atrial_Appendage	1	0.180692791363177
Brain_Caudate_basal_ganglia_GENE_CA12	0.131956305155573	-0.00606111252961434	1.667802723797	0.0959079905159912	0.180700978379196	-4.90110431416231	Brain_Caudate_basal_ganglia	1	0.180700978379196
Brain_Putamen_basal_ganglia_GENE_SGK1	-0.063017883315099	0.00130692434553458	-1.66776876905767	0.0959147368263324	0.180708488069905	-4.90115864790123	Brain_Putamen_basal_ganglia	1	0.180708488069905
Heart_Left_Ventricle_GENE_ZNF330	-0.0956505488908849	-6.58652254878877e-05	-1.66776775617006	0.0959149380781433	0.180708488069905	-4.9011602686882	Heart_Left_Ventricle	1	0.180708488069905
Brain_Cerebellar_Hemisphere_GENE_CTBP2P4	-0.0741260688248831	0.00274432634330741	-1.6676920836017	0.0959299745067862	0.180734027005004	-4.90128135450477	Brain_Cerebellar_Hemisphere	1	0.180734027005004
Brain_Frontal_Cortex_BA9_GENE_TRBV7.1	0.0992642844827098	-0.00437072232128355	1.667667743479	0.0959348113843177	0.180740349286031	-4.90132030066743	Brain_Frontal_Cortex_BA9	1	0.180740349286031
Brain_Anterior_cingulate_cortex_BA24_GENE_CISD3	-0.0918217419259611	0.00834153606417813	-1.66763349417708	0.0959416177488091	0.180750381810839	-4.90137510136448	Brain_Anterior_cingulate_cortex_BA24	1	0.180750381810839
Brain_Caudate_basal_ganglia_GENE_MED16	0.031634445762728	-0.000184053812419083	1.66758572475301	0.0959511116146766	0.180765477098726	-4.90145153311253	Brain_Caudate_basal_ganglia	1	0.180765477098726
Brain_Hippocampus_GENE_ASPDH	0.070673219772564	0.000283243165477412	1.66756094391601	0.0959560369436855	0.180769780358108	-4.90149118194527	Brain_Hippocampus	1	0.180769780358108
Brain_Nucleus_accumbens_basal_ganglia_GENE_DYNLL1P4	-0.200227236186676	0.00484812450117728	-1.66755284138877	0.0959576474099993	0.180769780358108	-4.90150414569679	Brain_Nucleus_accumbens_basal_ganglia	1	0.180769780358108
Heart_Atrial_Appendage_GENE_ENSG00000224376	0.0234056548834246	-9.8954421885529e-06	1.6675469620202	0.0959588160126817	0.180769780358108	-4.90151355243547	Heart_Atrial_Appendage	1	0.180769780358108
Heart_Atrial_Appendage_GENE_TLE1	-0.0546049978976694	0.00361132943942524	-1.66754441977225	0.0959593213218044	0.180769780358108	-4.90151761991348	Heart_Atrial_Appendage	1	0.180769780358108
Brain_Putamen_basal_ganglia_GENE_TM7SF3	-0.0562350013704001	0.00268793611082136	-1.66751961175095	0.095964252392524	0.180776278843974	-4.90155731126707	Brain_Putamen_basal_ganglia	1	0.180776278843974
Brain_Frontal_Cortex_BA9_GENE_ENSG00000258919	0.0447852051008209	0.000791646103013703	1.66743207855019	0.0959816529220678	0.180805592885358	-4.9016973544949	Brain_Frontal_Cortex_BA9	1	0.180805592885358
Brain_Frontal_Cortex_BA9_GENE_CADM3.AS1	-0.0778580727604122	0.00230208390800135	-1.66742642451599	0.0959827769619556	0.180805592885358	-4.90170640006039	Brain_Frontal_Cortex_BA9	1	0.180805592885358
Brain_Hypothalamus_GENE_ARFGAP3	0.0772491776809948	-0.00419075623074383	1.66741052415553	0.0959859380605479	0.180808756420132	-4.90173183797359	Brain_Hypothalamus	1	0.180808756420132
Brain_Nucleus_accumbens_basal_ganglia_GENE_DEF6	-0.0440197202545116	-0.000435864093172553	-1.6673945985304	0.095989104265672	0.180811929476265	-4.90175731606542	Brain_Nucleus_accumbens_basal_ganglia	1	0.180811929476265
Brain_Substantia_nigra_GENE_MORN4	0.114381528418397	-0.00621259981360379	1.66737332867086	0.0959933330993645	0.180817104046575	-4.90179134358061	Brain_Substantia_nigra	1	0.180817104046575
Brain_Putamen_basal_ganglia_GENE_IFT43	-0.023447149772251	0.000776699385505054	-1.66735967522073	0.0959960477315704	0.180819426287171	-4.90181318613976	Brain_Putamen_basal_ganglia	1	0.180819426287171
Brain_Caudate_basal_ganglia_GENE_ACOT13	0.0569337818207642	0.00216121832476594	1.66731745857144	0.0960044418001818	0.180832446152544	-4.90188072250294	Brain_Caudate_basal_ganglia	1	0.180832446152544
Brain_Nucleus_accumbens_basal_ganglia_GENE_CYP4F25P	0.0304767219422554	0.000535178315584153	1.66729654498483	0.0960086003322838	0.180837487749636	-4.90191417852415	Brain_Nucleus_accumbens_basal_ganglia	1	0.180837487749636
Heart_Atrial_Appendage_GENE_LOH12CR2	0.128429821771118	-0.00576145381600714	1.66726752852357	0.0960143703082756	0.180845564387582	-4.90196059624161	Heart_Atrial_Appendage	1	0.180845564387582
Brain_Frontal_Cortex_BA9_GENE_TMEM62	-0.0202184563785257	4.93840411929112e-05	-1.66724757574454	0.0960183381160672	0.180850246397905	-4.90199251429629	Brain_Frontal_Cortex_BA9	1	0.180850246397905
Heart_Atrial_Appendage_GENE_ABCF1	0.0744193248323362	-0.00411852265928588	1.66716973319415	0.0960338191365193	0.180876613029854	-4.90211703382541	Heart_Atrial_Appendage	1	0.180876613029854
Brain_Hippocampus_GENE_DROSHA	0.0165366368472554	-0.000320021456222992	1.66713902907696	0.0960399260014724	0.180885323199686	-4.90216614756849	Brain_Hippocampus	1	0.180885323199686
Brain_Caudate_basal_ganglia_GENE_BRD1	-0.0289783135206085	-0.00191135912419684	-1.6671260109257	0.0960425153278369	0.180887408134236	-4.9021869708943	Brain_Caudate_basal_ganglia	1	0.180887408134236
Brain_Hypothalamus_GENE_ERMARD	0.0274376987204686	-0.000720480126775382	1.66709254959302	0.0960491710852895	0.180897151642112	-4.90224049359533	Brain_Hypothalamus	1	0.180897151642112
Brain_Amygdala_GENE_ENSG00000272384	0.0558385268234623	0.00121249431317884	1.66697255457568	0.0960730422079288	0.1809383213118	-4.90243242154142	Brain_Amygdala	1	0.1809383213118
Brain_Substantia_nigra_GENE_ENSG00000258007	-0.0470396608191183	-0.000844706558954356	-1.66696776026835	0.096073996058911	0.1809383213118	-4.90244008958865	Brain_Substantia_nigra	1	0.1809383213118
Heart_Left_Ventricle_GENE_ENSG00000289046	-0.0589450177775318	-0.00296697912450974	-1.66693123494529	0.096081263200757	0.180948366395981	-4.90249850771859	Heart_Left_Ventricle	1	0.180948366395981
Brain_Caudate_basal_ganglia_GENE_MMP15	-0.0320787404720375	0.000386159833831038	-1.66692583441003	0.0960823377380804	0.180948366395981	-4.90250714515738	Brain_Caudate_basal_ganglia	1	0.180948366395981
Brain_Putamen_basal_ganglia_GENE_HEPH	-0.106702567248637	0.00315381858634933	-1.66691859438413	0.0960837782915427	0.180948366395981	-4.90251872457364	Brain_Putamen_basal_ganglia	1	0.180948366395981
Heart_Atrial_Appendage_GENE_CTPS2	-0.0229529781408795	0.000434726391392936	-1.66687522247631	0.0960924083959434	0.180961826163465	-4.90258809087651	Heart_Atrial_Appendage	1	0.180961826163465
Brain_Cerebellar_Hemisphere_GENE_LRRC70	0.0721857698468938	-0.00378271328884973	1.66684349988083	0.0960987209241631	0.180970921108872	-4.90263882487026	Brain_Cerebellar_Hemisphere	1	0.180970921108872
Brain_Anterior_cingulate_cortex_BA24_GENE_KTI12	0.0637894103798449	-0.0024239182808238	1.66678319083976	0.0961107228309438	0.180989193408401	-4.902735274573	Brain_Anterior_cingulate_cortex_BA24	1	0.180989193408401
Brain_Amygdala_GENE_VEGFB	0.0559382694756528	0.00227236024992884	1.66677509978277	0.0961123330974704	0.180989193408401	-4.90274821399596	Brain_Amygdala	1	0.180989193408401
Brain_Frontal_Cortex_BA9_GENE_ENSG00000259081	0.105457585772823	-0.00707167342468898	1.66677238513041	0.0961128733671881	0.180989193408401	-4.90275255532278	Brain_Frontal_Cortex_BA9	1	0.180989193408401
Brain_Amygdala_GENE_PCDHGA4	0.132169774642147	-0.00834697953064336	1.66673098987733	0.0961211121463368	0.18099690618197	-4.90281875457893	Brain_Amygdala	1	0.18099690618197
Brain_Frontal_Cortex_BA9_GENE_ZNF471	0.0588420578915391	-0.00284598398749273	1.66673090284479	0.0961211294687715	0.18099690618197	-4.90281889375958	Brain_Frontal_Cortex_BA9	1	0.18099690618197
Brain_Caudate_basal_ganglia_GENE_RSBN1L	-0.0388492976425479	0.00108968926334746	-1.66672944868361	0.0961214188966675	0.18099690618197	-4.90282121922326	Brain_Caudate_basal_ganglia	1	0.18099690618197
Heart_Atrial_Appendage_GENE_PKM	0.0564443242942933	-0.0019888462761591	1.66671643148863	0.096124009795606	0.180998991873256	-4.90284203595591	Heart_Atrial_Appendage	1	0.180998991873256
Brain_Hippocampus_GENE_ENSG00000260063	0.0710634402750066	0.00122284286680019	1.66669792386553	0.0961276935874625	0.181003135357151	-4.90287163254986	Brain_Hippocampus	1	0.181003135357151
Brain_Nucleus_accumbens_basal_ganglia_GENE_SCRN1	0.0583231595935366	-0.00512915051540531	1.66668283179133	0.09613069762594	0.181005998794874	-4.90289576690428	Brain_Nucleus_accumbens_basal_ganglia	1	0.181005998794874
Brain_Cerebellar_Hemisphere_GENE_PDAP1	0.0472823632419756	0.000568868849424061	1.66663556351584	0.0961401067417894	0.181020922178819	-4.90297135414111	Brain_Cerebellar_Hemisphere	1	0.181020922178819
Brain_Frontal_Cortex_BA9_GENE_OSBPL11	-0.0668470113921725	0.0014235999719773	-1.66658820653684	0.0961495342557925	0.18103587974334	-4.90304708109672	Brain_Frontal_Cortex_BA9	1	0.18103587974334
Brain_Cerebellar_Hemisphere_GENE_LCN9	0.103618444741494	-0.00261568853204678	1.66657239880918	0.0961526813187323	0.181037314250174	-4.90307235822928	Brain_Cerebellar_Hemisphere	1	0.181037314250174
Heart_Left_Ventricle_GENE_UFSP2	-0.0553325271024414	0.00102264990210175	-1.66656947567197	0.0961532632771354	0.181037314250174	-4.90307703240622	Heart_Left_Ventricle	1	0.181037314250174
Brain_Anterior_cingulate_cortex_BA24_GENE_POLG2	0.0435150815298699	0.00110154709370462	1.66653984352577	0.0961591628095728	0.181045628490064	-4.90312441456615	Brain_Anterior_cingulate_cortex_BA24	1	0.181045628490064
Brain_Putamen_basal_ganglia_GENE_ZNF138	0.0422468537046929	-0.00301498683039919	1.66651961874652	0.0961631895743575	0.181050416536237	-4.90315675375378	Brain_Putamen_basal_ganglia	1	0.181050416536237
Brain_Hippocampus_GENE_BEX1	0.215987023215903	-0.0102339186172337	1.66650984716275	0.0961651351505908	0.181051286155308	-4.90317237826376	Brain_Hippocampus	1	0.181051286155308
Heart_Atrial_Appendage_GENE_DPH2	0.144709745783328	-0.00868750946973698	1.66650025855633	0.096167044325727	0.181052087215808	-4.9031877101096	Heart_Atrial_Appendage	1	0.181052087215808
Heart_Left_Ventricle_GENE_IRF1.AS1	0.0245010080800944	-0.000541216585918376	1.66647371472545	0.0961723295925027	0.181056599184777	-4.90323015230999	Heart_Left_Ventricle	1	0.181056599184777
Heart_Atrial_Appendage_GENE_GOLGA4	0.0475915679795285	-0.00111046744716795	1.66647331920315	0.0961724083485666	0.181056599184777	-4.90323078472443	Heart_Atrial_Appendage	1	0.181056599184777
Heart_Atrial_Appendage_GENE_DIPK1C	-0.0838729944620119	-0.00227951899453757	-1.66642089524593	0.0961828474203591	0.18107345847686	-4.90331460591064	Heart_Atrial_Appendage	1	0.18107345847686
Brain_Amygdala_GENE_ENSG00000287507	0.0238442272969843	-0.000956330518958335	1.66640311512483	0.0961863881447545	0.181075093166372	-4.90334303413025	Brain_Amygdala	1	0.181075093166372
Brain_Substantia_nigra_GENE_TCF25	0.0716500010956461	-0.0038887094302738	1.66640163199106	0.0961866834999951	0.181075093166372	-4.90334540546457	Brain_Substantia_nigra	1	0.181075093166372
Heart_Left_Ventricle_GENE_WAC.AS1	-0.0774319100329112	-0.000419277244401419	-1.66636398893933	0.0961941800819887	0.181086412129291	-4.90340559101535	Heart_Left_Ventricle	1	0.181086412129291
Brain_Putamen_basal_ganglia_GENE_CUX1	-0.0273091819443268	0.00155763697096064	-1.66634954008339	0.0961970576839601	0.181089035605546	-4.90342869219498	Brain_Putamen_basal_ganglia	1	0.181089035605546
Heart_Atrial_Appendage_GENE_SH3TC2	-0.0511487187620973	0.000649547442757407	-1.66632847700947	0.0962012526825854	0.181094138935433	-4.90346236799075	Heart_Atrial_Appendage	1	0.181094138935433
Heart_Left_Ventricle_GENE_AP5M1	-0.04156402180483	0.000529955124765507	-1.66629799042148	0.096207324762614	0.181102775567023	-4.90351110942302	Heart_Left_Ventricle	1	0.181102775567023
Brain_Nucleus_accumbens_basal_ganglia_GENE_ZNF281	-0.0705674495579393	-0.0002145520468922	-1.66626506494608	0.0962138829465415	0.181112326970669	-4.90356374911503	Brain_Nucleus_accumbens_basal_ganglia	1	0.181112326970669
Heart_Left_Ventricle_GENE_CNST	-0.0363731456546188	0.00376705147160503	-1.66625636617835	0.0962156156501764	0.181112794770076	-4.90357765612126	Heart_Left_Ventricle	1	0.181112794770076
Brain_Substantia_nigra_GENE_THAP2	-0.0610862230313674	0.00153096213287365	-1.66624514980608	0.0962178498712817	0.181114206578836	-4.9035955879987	Brain_Substantia_nigra	1	0.181114206578836
Brain_Caudate_basal_ganglia_GENE_GABRA1	-0.135367008198567	-0.00167923368591709	-1.66619434671583	0.0962279700046342	0.181130462042072	-4.90367680659443	Brain_Caudate_basal_ganglia	1	0.181130462042072
Brain_Frontal_Cortex_BA9_GENE_ERCC2	-0.0404811171542063	0.00250488353198957	-1.66616264405144	0.0962342857065791	0.181139556011144	-4.90372748821177	Brain_Frontal_Cortex_BA9	1	0.181139556011144
Brain_Anterior_cingulate_cortex_BA24_GENE_LDLR	0.255696075159785	-0.0110616192343847	1.66614851005432	0.0962371015428166	0.181142062085527	-4.90375008328678	Brain_Anterior_cingulate_cortex_BA24	1	0.181142062085527
Heart_Left_Ventricle_GENE_MIR1.1HG.AS1	-0.233914180489786	-0.00272393323814924	-1.66610492308183	0.0962457855448736	0.181155613253792	-4.90381976166711	Heart_Left_Ventricle	1	0.181155613253792
Heart_Atrial_Appendage_GENE_ENSG00000273464	-0.0790852470272264	0.00247413244628671	-1.66609375460968	0.0962480107842027	0.181157007387822	-4.90383761535935	Heart_Atrial_Appendage	1	0.181157007387822
Heart_Atrial_Appendage_GENE_QRICH2	-0.0497378759244965	0.00260493223388099	-1.66593698288983	0.0962792508005648	0.181213011948844	-4.90408821493669	Heart_Atrial_Appendage	1	0.181213011948844
Brain_Caudate_basal_ganglia_GENE_RGMA	-0.154461965995795	-0.00623291657396916	-1.66586627730711	0.096293343015878	0.181236740364642	-4.90420123016518	Brain_Caudate_basal_ganglia	1	0.181236740364642
Brain_Frontal_Cortex_BA9_GENE_TIPIN	-0.0352619280487412	-0.00029216511633668	-1.66585752536053	0.0962950874672836	0.181237228290729	-4.90421521887519	Brain_Frontal_Cortex_BA9	1	0.181237228290729
Brain_Caudate_basal_ganglia_GENE_ENSG00000289554	0.0782854142993753	-0.00427594550728583	1.66582167420603	0.0963022336389911	0.181247882636439	-4.9042725209569	Brain_Caudate_basal_ganglia	1	0.181247882636439
Brain_Putamen_basal_ganglia_GENE_CCN6	-0.0339478251077507	0.000537087081147792	-1.66580199693145	0.0963061560696169	0.181252320679336	-4.90430397127437	Brain_Putamen_basal_ganglia	1	0.181252320679336
Brain_Frontal_Cortex_BA9_GENE_CCT5	-0.0830759477630821	0.000101097691103735	-1.66579494225302	0.0963075623670587	0.181252320679336	-4.90431524672383	Brain_Frontal_Cortex_BA9	1	0.181252320679336
Heart_Atrial_Appendage_GENE_ENSG00000287776	-0.0488432955387817	0.00198586265332804	-1.6657472044637	0.0963170789716707	0.181267435421885	-4.90439154449867	Heart_Atrial_Appendage	1	0.181267435421885
Brain_Frontal_Cortex_BA9_GENE_HACL1	-0.0479118671141239	0.000732673062296585	-1.66560191276995	0.096346047745425	0.181319157851957	-4.90462374622634	Brain_Frontal_Cortex_BA9	1	0.181319157851957
Heart_Left_Ventricle_GENE_C1orf105	-0.0724540133815496	0.00589927217636446	-1.66557212179956	0.0963519884383215	0.181327541487793	-4.90467135496931	Heart_Left_Ventricle	1	0.181327541487793
Brain_Amygdala_GENE_ENSG00000286018	0.140646069383489	-0.00825091967582265	1.66555284591831	0.0963558324472283	0.181331979116796	-4.90470215917224	Brain_Amygdala	1	0.181331979116796
Brain_Nucleus_accumbens_basal_ganglia_GENE_BRMS1	-0.0457232555801666	0.00182220256105847	-1.66554060582732	0.0963582734380829	0.181333776310875	-4.9047217195083	Brain_Nucleus_accumbens_basal_ganglia	1	0.181333776310875
Heart_Atrial_Appendage_GENE_MEIS3	-0.0620359364604029	0.00144858600674372	-1.6654723370147	0.0963718889157417	0.181356602060454	-4.90483081420138	Heart_Atrial_Appendage	1	0.181356602060454
Brain_Anterior_cingulate_cortex_BA24_GENE_MED10	0.0469693413259468	-0.00171260781592986	1.66535588301022	0.0963951179715124	0.181397518055512	-4.90501689941353	Brain_Anterior_cingulate_cortex_BA24	1	0.181397518055512
Brain_Substantia_nigra_GENE_TM2D1	0.0339081216762005	-0.000888649698024276	1.66532659714213	0.0964009603242029	0.181401918226776	-4.90506369411984	Brain_Substantia_nigra	1	0.181401918226776
Brain_Substantia_nigra_GENE_ARAF	0.038507902081741	0.00117366433483848	1.66531316342522	0.0964036403641128	0.181401918226776	-4.90508515904121	Brain_Substantia_nigra	1	0.181401918226776
Brain_Frontal_Cortex_BA9_GENE_TCN2	0.160244723881954	-0.00978352431125162	1.66530661757655	0.0964049462891032	0.181401918226776	-4.90509561819359	Brain_Frontal_Cortex_BA9	1	0.181401918226776
Brain_Caudate_basal_ganglia_GENE_TGIF2	-0.0544812258312454	0.00278182373401413	-1.66530074008876	0.0964061188853111	0.181401918226776	-4.90510500938446	Brain_Caudate_basal_ganglia	1	0.181401918226776
Brain_Substantia_nigra_GENE_JMJD4	0.0973104198442538	-0.00700954814008079	1.66530051811354	0.0964061631710051	0.181401918226776	-4.90510536406116	Brain_Substantia_nigra	1	0.181401918226776
Brain_Amygdala_GENE_ZNF30	-0.0363839821858889	0.0005282282168201	-1.66529816964715	0.0964066317083623	0.181401918226776	-4.90510911648731	Brain_Amygdala	1	0.181401918226776
Heart_Atrial_Appendage_GENE_GLOD4	0.0383710010000051	-0.00196405014495737	1.66529200229138	0.0964078621526298	0.181401918226776	-4.90511897078576	Heart_Atrial_Appendage	1	0.181401918226776
Brain_Hippocampus_GENE_ADAM23	0.100651725016637	-0.00491074112572467	1.665283083695	0.0964096415170155	0.181402469162093	-4.90513322099599	Brain_Hippocampus	1	0.181402469162093
Heart_Atrial_Appendage_GENE_SHF	0.0555826101498875	-0.000914136808212319	1.66526909947089	0.0964124315864723	0.181404921773711	-4.90515556495785	Heart_Atrial_Appendage	1	0.181404921773711
Heart_Atrial_Appendage_GENE_C17orf58	0.0869373505644964	-0.00465430790391912	1.66522247603708	0.096421734152126	0.181419627715487	-4.90523005843375	Heart_Atrial_Appendage	1	0.181419627715487
Brain_Hypothalamus_GENE_ENSG00000272971	0.111925144275955	-0.000596061185712152	1.66521325545187	0.0964235739796138	0.181420292113177	-4.90524479055413	Brain_Hypothalamus	1	0.181420292113177
Heart_Left_Ventricle_GENE_EDEM2	0.0612010563870606	-0.00129263688117973	1.6651847919014	0.0964292536256894	0.181426243105972	-4.90529026746767	Heart_Left_Ventricle	1	0.181426243105972
Brain_Hypothalamus_GENE_YTHDF1	0.0682339322473329	-0.00509226936651665	1.66517844884045	0.0964305193631493	0.181426243105972	-4.90530040182699	Brain_Hypothalamus	1	0.181426243105972
Brain_Substantia_nigra_GENE_TAF2	0.0132644509203931	-0.000875806611460227	1.66517505215324	0.0964311971666612	0.181426243105972	-4.90530582872575	Brain_Substantia_nigra	1	0.181426243105972
Brain_Hypothalamus_GENE_IGFN1	0.107249547572065	-0.0036790249944051	1.66509401967896	0.0964473682007452	0.181453869764582	-4.90543529133656	Brain_Hypothalamus	1	0.181453869764582
Heart_Left_Ventricle_GENE_LINC02610	0.038029265361052	-0.000637829665372537	1.66506387286258	0.0964533849265764	0.181462391782866	-4.90548345420723	Heart_Left_Ventricle	1	0.181462391782866
Brain_Caudate_basal_ganglia_GENE_VPS13A	-0.0241737108343833	0.000153559432008099	-1.66504667123642	0.0964568181758556	0.18146605319463	-4.90551093531914	Brain_Caudate_basal_ganglia	1	0.18146605319463
Heart_Left_Ventricle_GENE_COASY	-0.041890131665281	0.000735368076848454	-1.66499099748873	0.0964679306958703	0.181478466581193	-4.90559987710492	Heart_Left_Ventricle	1	0.181478466581193
Brain_Nucleus_accumbens_basal_ganglia_GENE_CD200	-0.0838262373733614	0.00208850384518109	-1.66498470272705	0.0964691871994398	0.181478466581193	-4.90560993313771	Brain_Nucleus_accumbens_basal_ganglia	1	0.181478466581193
Brain_Hippocampus_GENE_CASP10	0.0426133182764651	-0.000822115553947064	1.66498402644728	0.0964693221930908	0.181478466581193	-4.90561101350861	Brain_Hippocampus	1	0.181478466581193
Brain_Caudate_basal_ganglia_GENE_NPAT	0.019931547751384	-0.00117126183074565	1.66498381119637	0.0964693651598178	0.181478466581193	-4.90561135737638	Brain_Caudate_basal_ganglia	1	0.181478466581193
Brain_Nucleus_accumbens_basal_ganglia_GENE_MHENCR	-0.0765752748682162	0.00634119650554186	-1.66495746416033	0.0964746244678412	0.181485562597301	-4.90565344696767	Brain_Nucleus_accumbens_basal_ganglia	1	0.181485562597301
Brain_Hypothalamus_GENE_CHI3L1	-0.27597455235726	-0.0051749783772326	-1.6649423043548	0.0964776507222226	0.181488457696764	-4.90567766457406	Brain_Hypothalamus	1	0.181488457696764
Heart_Left_Ventricle_GENE_ENSG00000268649	-0.0324580798012754	0.00181150754116125	-1.66491201370567	0.0964836976775828	0.181495353956199	-4.90572605286655	Heart_Left_Ventricle	1	0.181495353956199
Heart_Left_Ventricle_GENE_S100A8	-0.171703174884626	-0.000553640780456055	-1.66490903987318	0.0964842913633968	0.181495353956199	-4.90573080341692	Heart_Left_Ventricle	1	0.181495353956199
Brain_Amygdala_GENE_ENSG00000260949	-0.0790987987886008	0.00320487124806705	-1.66483596860538	0.0964988799836683	0.181519998252668	-4.90584752851491	Brain_Amygdala	1	0.181519998252668
Brain_Amygdala_GENE_LY6E.DT	-0.0476334075970077	0.000943284976757982	-1.66481762030331	0.0965025434854362	0.181524091323676	-4.90587683756086	Brain_Amygdala	1	0.181524091323676
Brain_Hypothalamus_GENE_HMGB1P41	0.130182136272747	0.0047557410612845	1.66474419809806	0.0965172043985962	0.181548870400344	-4.90599411686408	Brain_Hypothalamus	1	0.181548870400344
Heart_Atrial_Appendage_GENE_IPO5P1	-0.182879119365407	0.0069182338877538	-1.66472285469967	0.0965214665739989	0.18155408898793	-4.90602820829946	Heart_Atrial_Appendage	1	0.18155408898793
Brain_Anterior_cingulate_cortex_BA24_GENE_RHOB	-0.0605488633531561	0.000930523283171453	-1.6646930544108	0.0965274178028606	0.181562484426405	-4.90607580705367	Brain_Anterior_cingulate_cortex_BA24	1	0.181562484426405
Brain_Frontal_Cortex_BA9_GENE_MIOS.DT	0.0547359285121652	-0.00159781142699996	1.66465728404288	0.0965345616674474	0.181573122850244	-4.90613294045144	Brain_Frontal_Cortex_BA9	1	0.181573122850244
Brain_Substantia_nigra_GENE_PRMT1	0.0773899382407691	-0.00451894735754229	1.66461984015344	0.0965420402130081	0.18158439044226	-4.90619274554115	Brain_Substantia_nigra	1	0.18158439044226
Brain_Anterior_cingulate_cortex_BA24_GENE_ENSG00000280355	-0.156483281516441	0.00533392566858354	-1.66460946300228	0.096544112889705	0.181585490030748	-4.9062093196108	Brain_Anterior_cingulate_cortex_BA24	1	0.181585490030748
Brain_Nucleus_accumbens_basal_ganglia_GENE_SNRPCP2	-0.0649089518575037	0.000445701777675574	-1.66458882006487	0.0965482361057858	0.181590446293416	-4.90624228957736	Brain_Nucleus_accumbens_basal_ganglia	1	0.181590446293416
Brain_Caudate_basal_ganglia_GENE_RTL8A	0.0400010530928888	0.00274209578294823	1.6645510917838	0.0965557723098783	0.181601821541435	-4.90630254643674	Brain_Caudate_basal_ganglia	1	0.181601821541435
Brain_Substantia_nigra_GENE_MRO	0.124582791800402	0.00581554034240208	1.66451252494451	0.0965634765031953	0.181613512387595	-4.90636414118281	Brain_Substantia_nigra	1	0.181613512387595
Heart_Left_Ventricle_GENE_TRAF3IP2	0.0400260816223286	-0.00202484769253598	1.66428434209694	0.0966090688799868	0.181696460664381	-4.90672854101474	Heart_Left_Ventricle	1	0.181696460664381
Heart_Atrial_Appendage_GENE_ENSG00000286272	0.038629611972049	0.000102672238041337	1.66426058502378	0.0966138166857179	0.181701932264664	-4.90676647736693	Heart_Atrial_Appendage	1	0.181701932264664
Brain_Substantia_nigra_GENE_RFC2	0.0267137690891617	-0.00171110991575263	1.66425488326828	0.0966149561985177	0.181701932264664	-4.90677558210417	Brain_Substantia_nigra	1	0.181701932264664
Heart_Left_Ventricle_GENE_NEU4	-0.0495116598748453	0.0011886081740841	-1.66421015945032	0.0966238947604949	0.181715942265414	-4.90684699739138	Heart_Left_Ventricle	1	0.181715942265414
Brain_Substantia_nigra_GENE_CALCA	0.0942932234848364	-0.00619577260913351	1.6641876958117	0.0966283846235329	0.181721585507736	-4.9068828667608	Brain_Substantia_nigra	1	0.181721585507736
Brain_Cerebellar_Hemisphere_GENE_POLR1A	0.0386186565354164	-0.00137570101817036	1.66407676851945	0.096650558389271	0.181760484821939	-4.90705998562571	Brain_Cerebellar_Hemisphere	1	0.181760484821939
Brain_Substantia_nigra_GENE_CCT4	0.0825720986247486	-0.00452424218514362	1.6639885374951	0.0966681982075338	0.181788603317235	-4.90720085675759	Brain_Substantia_nigra	1	0.181788603317235
Brain_Caudate_basal_ganglia_GENE_ZNF274	0.0432706443442176	-0.00236350086815306	1.66398441101613	0.0966690232678305	0.181788603317235	-4.90720744498207	Brain_Caudate_basal_ganglia	1	0.181788603317235
Brain_Anterior_cingulate_cortex_BA24_GENE_MPPED2	-0.0190828145238694	0.00104787350906203	-1.66397962854919	0.096669979495351	0.181788603317235	-4.90721508051889	Brain_Anterior_cingulate_cortex_BA24	1	0.181788603317235
Heart_Left_Ventricle_GENE_PGBD2	0.0592725460076876	0.000395491732121796	1.66393626440107	0.0966786502605114	0.181799770095289	-4.90728431336746	Heart_Left_Ventricle	1	0.181799770095289
Brain_Cerebellar_Hemisphere_GENE_CHCHD1	-0.0677996187008007	0.00266334854253143	-1.66393502891141	0.0966788973087616	0.181799770095289	-4.90728628585708	Brain_Cerebellar_Hemisphere	1	0.181799770095289
Brain_Cerebellar_Hemisphere_GENE_H2BP9	0.122771628047072	-0.00544364880467303	1.6639197311391	0.0966819562900286	0.181800222591242	-4.90731070900717	Brain_Cerebellar_Hemisphere	1	0.181800222591242
Brain_Hippocampus_GENE_ATP6V1B2	0.165458642572	-0.00732489045164249	1.66391892450766	0.0966821175882472	0.181800222591242	-4.90731199680162	Brain_Hippocampus	1	0.181800222591242
Heart_Left_Ventricle_GENE_ENSG00000262049	0.0892174167122283	-0.00626300875421794	1.66391044848759	0.0966838125103577	0.181800608250338	-4.90732552880753	Heart_Left_Ventricle	1	0.181800608250338
Brain_Caudate_basal_ganglia_GENE_ECE1	-0.0344572099292003	-0.000158696617502606	-1.66384648707202	0.0966966034346005	0.181821858081536	-4.90742764130856	Brain_Caudate_basal_ganglia	1	0.181821858081536
Brain_Hypothalamus_GENE_RCC2	-0.0805054572496676	0.00116930715239134	-1.6637436358476	0.096717174340047	0.18185773599136	-4.90759183208703	Brain_Hypothalamus	1	0.18185773599136
Brain_Caudate_basal_ganglia_GENE_REELD1	0.0246290340354116	-0.00192613347448571	1.66369765037642	0.096726372864916	0.181870561380711	-4.90766523963316	Brain_Caudate_basal_ganglia	1	0.181870561380711
Brain_Caudate_basal_ganglia_GENE_ZBTB14	-0.0602990944226943	-5.55835618477686e-05	-1.66368992398604	0.0967279184522056	0.181870561380711	-4.90767757323075	Brain_Caudate_basal_ganglia	1	0.181870561380711
Brain_Frontal_Cortex_BA9_GENE_MMP14	0.159374251898636	-0.00746419575923587	1.66368718456046	0.0967284664517119	0.181870561380711	-4.90768194614828	Brain_Frontal_Cortex_BA9	1	0.181870561380711
Brain_Nucleus_accumbens_basal_ganglia_GENE_UCN	-0.0552893701125	0.00373295777542398	-1.66365516487392	0.0967348719106808	0.181879802618048	-4.90773305832294	Brain_Nucleus_accumbens_basal_ganglia	1	0.181879802618048
Heart_Atrial_Appendage_GENE_NXF3	0.0202616203321459	-0.000904495513459052	1.66362981249586	0.0967399438323974	0.181884397692688	-4.9077735269595	Heart_Atrial_Appendage	1	0.181884397692688
Brain_Cerebellar_Hemisphere_GENE_ENSG00000288571	0.0540029878577178	-0.00220739253814189	1.66361543373179	0.0967428205001539	0.181884397692688	-4.90779647873547	Brain_Cerebellar_Hemisphere	1	0.181884397692688
Brain_Amygdala_GENE_THAP1	-0.0893170495133227	0.00209843657202172	-1.66361542120944	0.0967428230054497	0.181884397692688	-4.9077964987239	Brain_Amygdala	1	0.181884397692688
Brain_Cerebellar_Hemisphere_GENE_REPIN1	0.0412344902498587	0.000829815029028952	1.66361314744811	0.0967432779086897	0.181884397692688	-4.90780012814576	Brain_Cerebellar_Hemisphere	1	0.181884397692688
Heart_Atrial_Appendage_GENE_PRSS53	-0.0756789077162648	0.00441746814847116	-1.66353623459081	0.0967586665974629	0.181910526870063	-4.90792289504758	Heart_Atrial_Appendage	1	0.181910526870063
Brain_Hippocampus_GENE_RNF19A	-0.029643931079006	0.00090100554566519	-1.66351085958472	0.0967637440475286	0.18191726996105	-4.90796339693747	Brain_Hippocampus	1	0.18191726996105
Brain_Frontal_Cortex_BA9_GENE_FBXL4	-0.0326503229632998	0.000383334838947926	-1.66349658165295	0.0967666011057276	0.181919340626929	-4.90798618614958	Brain_Frontal_Cortex_BA9	1	0.181919340626929
Brain_Nucleus_accumbens_basal_ganglia_GENE_ZMYND19	-0.0191060963695748	0.000908690011681529	-1.66349045515878	0.0967678270568554	0.181919340626929	-4.90799596467571	Brain_Nucleus_accumbens_basal_ganglia	1	0.181919340626929
Heart_Atrial_Appendage_GENE_ENSG00000257270	-0.140809986343837	0.00300759172734795	-1.66347125405794	0.0967716694020704	0.181921864191985	-4.90802661141176	Heart_Atrial_Appendage	1	0.181921864191985
Brain_Anterior_cingulate_cortex_BA24_GENE_KMT2E.AS1	0.0677873788360528	0.00130207117477838	1.66346884718919	0.0967721510508254	0.181921864191985	-4.90803045297261	Brain_Anterior_cingulate_cortex_BA24	1	0.181921864191985
Heart_Left_Ventricle_GENE_ENSG00000255201	-0.0677925689040912	0.00143927689540444	-1.66342226581302	0.0967814730270159	0.181936585746163	-4.90810479960338	Heart_Left_Ventricle	1	0.181936585746163
Brain_Caudate_basal_ganglia_GENE_ZNF525	0.0190661320936453	-0.00100052527538862	1.66340169102625	0.09678559073173	0.181941523643768	-4.90813763752351	Brain_Caudate_basal_ganglia	1	0.181941523643768
Brain_Frontal_Cortex_BA9_GENE_TNFRSF10A.AS1	0.0621004684062112	-0.00302816457307875	1.66336567256731	0.0967927995713252	0.181952272141873	-4.90819512299709	Brain_Frontal_Cortex_BA9	1	0.181952272141873
Heart_Left_Ventricle_GENE_ZNF696	0.06784910471986	-0.00339808432585842	1.66331050786893	0.0968038412299288	0.181968013344273	-4.90828316348696	Heart_Left_Ventricle	1	0.181968013344273
Brain_Cerebellar_Hemisphere_GENE_ENSG00000279611	0.138595828327762	-0.00213533557356256	1.66330484094674	0.0968049755672472	0.181968013344273	-4.9082922074877	Brain_Cerebellar_Hemisphere	1	0.181968013344273
Heart_Atrial_Appendage_GENE_ARMCX6	0.0724796925166576	-0.00365700787936726	1.66330016652542	0.0968059112455266	0.181968013344273	-4.90829966750538	Heart_Atrial_Appendage	1	0.181968013344273
Brain_Anterior_cingulate_cortex_BA24_GENE_EXOC1	-0.0478055854316974	-0.000514733235996304	-1.66329157048142	0.0968076319334138	0.181968013344273	-4.90831338607774	Brain_Anterior_cingulate_cortex_BA24	1	0.181968013344273
Brain_Nucleus_accumbens_basal_ganglia_GENE_IKBIP	-0.0519066875770908	0.000648395856823048	-1.66328658757816	0.0968086293826845	0.181968013344273	-4.90832133834544	Brain_Nucleus_accumbens_basal_ganglia	1	0.181968013344273
Brain_Caudate_basal_ganglia_GENE_ENSG00000260810	-0.178192940612208	0.00694970920283539	-1.66327377798702	0.0968111935717013	0.181970030177717	-4.90834178119838	Brain_Caudate_basal_ganglia	1	0.181970030177717
Brain_Caudate_basal_ganglia_GENE_ENSG00000272858	-0.0376168301916275	-0.00103073139829845	-1.6632585473208	0.0968142424757992	0.181972958024042	-4.90836608764709	Brain_Caudate_basal_ganglia	1	0.181972958024042
Brain_Putamen_basal_ganglia_GENE_ENSG00000287063	-0.05811598930742	0.00355651722022242	-1.66321428168273	0.0968231040935768	0.181985181021946	-4.90843672942979	Brain_Putamen_basal_ganglia	1	0.181985181021946
Brain_Caudate_basal_ganglia_GENE_BLOC1S6	0.0583575596036178	-0.00486085078561607	1.66321116475894	0.0968237281006724	0.181985181021946	-4.90844170353519	Brain_Caudate_basal_ganglia	1	0.181985181021946
Brain_Hypothalamus_GENE_PPP1R21.DT	0.132158857702552	0.00531771820672516	1.66319538023209	0.0968268882071666	0.181988317507033	-4.90846689294111	Brain_Hypothalamus	1	0.181988317507033
Brain_Frontal_Cortex_BA9_GENE_SALL2	0.0374716931517283	0.00181467650953757	1.66315420280318	0.096835132433089	0.182001009465314	-4.90853260396272	Brain_Frontal_Cortex_BA9	1	0.182001009465314
Heart_Left_Ventricle_GENE_ENSG00000227719	0.0516645707567469	-0.000875066933973114	1.66314183970418	0.0968376077868923	0.182002858641534	-4.908552332706	Heart_Left_Ventricle	1	0.182002858641534
Brain_Amygdala_GENE_ORC3	0.0350530587198567	-0.00148856698305433	1.66312287067922	0.0968414058853859	0.182007193774364	-4.90858260274856	Brain_Amygdala	1	0.182007193774364
Brain_Nucleus_accumbens_basal_ganglia_GENE_PCDH1	0.0277190748719461	-0.00173297099819125	1.66309752934828	0.0968464800737867	0.182013927065626	-4.90862304093943	Brain_Nucleus_accumbens_basal_ganglia	1	0.182013927065626
Brain_Substantia_nigra_GENE_SLC22A23	0.079358368834381	-0.000125124316819949	1.66305796670997	0.0968544022733775	0.182026012638468	-4.90868617142845	Brain_Substantia_nigra	1	0.182026012638468
Brain_Caudate_basal_ganglia_GENE_PSMB1	0.0553741416942535	0.00172463368278834	1.6630151022789	0.0968629862252129	0.182039341502368	-4.9087545689426	Brain_Caudate_basal_ganglia	1	0.182039341502368
Brain_Substantia_nigra_GENE_DDHD2	-0.0729422235699731	0.00225873172433536	-1.66299159599085	0.0968676938100525	0.182045385022071	-4.90879207649533	Brain_Substantia_nigra	1	0.182045385022071
Brain_Substantia_nigra_GENE_FKBP8	-0.0511072461291217	0.0011803038888583	-1.66298354068595	0.0968693070814999	0.182045613240437	-4.90880492973424	Brain_Substantia_nigra	1	0.182045613240437
Heart_Left_Ventricle_GENE_AP1G2	0.0604273545059012	0.00205344053462002	1.66296377422755	0.0968732658886136	0.182050243851025	-4.90883646931113	Heart_Left_Ventricle	1	0.182050243851025
Heart_Atrial_Appendage_GENE_SLC41A3.AS1	0.027263057898046	-0.001573407932164	1.66295633997551	0.0968747548469722	0.182050243851025	-4.9088483313888	Heart_Atrial_Appendage	1	0.182050243851025
Brain_Caudate_basal_ganglia_GENE_ENSG00000289520	-0.0852490325619999	0.00133320862132603	-1.6629108757022	0.0968838609921038	0.182064552623267	-4.9089208729502	Brain_Caudate_basal_ganglia	1	0.182064552623267
Heart_Atrial_Appendage_GENE_LZTS1	0.038917820790037	-0.000800447702977061	1.66288460462405	0.0968891232003796	0.182071637523999	-4.90896278947505	Heart_Atrial_Appendage	1	0.182071637523999
Heart_Atrial_Appendage_GENE_TAS1R3	-0.108402342107427	0.00689778598639746	-1.6628749632209	0.0968910544717719	0.182072462888931	-4.90897817254356	Heart_Atrial_Appendage	1	0.182072462888931
Brain_Substantia_nigra_GENE_NCLN	0.0567532425302631	-0.002761428705176	1.66280491173853	0.0969050874251065	0.182093563356435	-4.90908993855643	Brain_Substantia_nigra	1	0.182093563356435
Brain_Nucleus_accumbens_basal_ganglia_GENE_MAP3K5	-0.0866191637761505	-0.000714438080252696	-1.66280401197573	0.0969052676792778	0.182093563356435	-4.90909137408317	Brain_Nucleus_accumbens_basal_ganglia	1	0.182093563356435
Brain_Substantia_nigra_GENE_CELF5	-0.111719355782833	-0.00404363563576923	-1.66279097855979	0.0969078787615799	0.182095417103045	-4.90911216816322	Brain_Substantia_nigra	1	0.182095417103045
Brain_Putamen_basal_ganglia_GENE_EGFR	-0.0637065549351206	0.00143934683595526	-1.66278419054066	0.0969092386788767	0.182095417103045	-4.90912299800098	Brain_Putamen_basal_ganglia	1	0.182095417103045
Heart_Left_Ventricle_GENE_MLLT6	0.0783335539688392	0.00500961670516827	1.66274305561933	0.0969174800099523	0.182108098650424	-4.90918862512443	Heart_Left_Ventricle	1	0.182108098650424
Brain_Hippocampus_GENE_HEY2	-0.10613340315081	0.00334067108932329	-1.66271610803956	0.0969228792291823	0.182115439556828	-4.90923161672971	Brain_Hippocampus	1	0.182115439556828
Brain_Frontal_Cortex_BA9_GENE_ENSG00000285103	0.0441866650737991	-0.000656733408652323	1.66266187151805	0.0969337467941388	0.182133054951038	-4.90931814245112	Brain_Frontal_Cortex_BA9	1	0.182133054951038
Brain_Nucleus_accumbens_basal_ganglia_GENE_RPL10P16	-0.183992385718623	0.00737560156610794	-1.66263597987851	0.0969389351386839	0.18213746768629	-4.90935944744791	Brain_Nucleus_accumbens_basal_ganglia	1	0.18213746768629
Heart_Atrial_Appendage_GENE_SDC2	0.0693734934045087	0.0017678935362208	1.66262802507458	0.096940529221641	0.18213746768629	-4.90937213763854	Heart_Atrial_Appendage	1	0.18213746768629
Heart_Atrial_Appendage_GENE_BCR	0.0826025106057197	-0.00324462021758834	1.66262780623491	0.0969405730757625	0.18213746768629	-4.90937248674965	Heart_Atrial_Appendage	1	0.18213746768629
Brain_Substantia_nigra_GENE_CYB561D1	-0.0562502270163553	0.00219995004970565	-1.66260425591643	0.0969452925076211	0.18214353037183	-4.9094100558954	Brain_Substantia_nigra	1	0.18214353037183
Brain_Anterior_cingulate_cortex_BA24_GENE_OSGEPL1.AS1	-0.0807778857743455	0.00265683137011883	-1.66256385482074	0.096953389227148	0.182155938115634	-4.90947450537435	Brain_Anterior_cingulate_cortex_BA24	1	0.182155938115634
Brain_Amygdala_GENE_ANKRD49	0.0580212912709939	-0.00144778090828499	1.66255122716328	0.0969559200271718	0.182157888393954	-4.90949464921155	Brain_Amygdala	1	0.182157888393954
Heart_Left_Ventricle_GENE_DPH1	0.0290631442040256	-0.00149491880159197	1.66250579821646	0.0969650252085225	0.182172190173445	-4.90956711692755	Heart_Left_Ventricle	1	0.182172190173445
Brain_Hippocampus_GENE_BCL2L2	-0.0267918631251758	0.000602030871153037	-1.66247612216534	0.0969709734565829	0.18218056054316	-4.909614454753	Brain_Hippocampus	1	0.18218056054316
Brain_Amygdala_GENE_SLC8A1	-0.0229990626222505	-0.00135663743277973	-1.6624563370018	0.0969749393442221	0.182185206427575	-4.90964601464028	Brain_Amygdala	1	0.182185206427575
Brain_Frontal_Cortex_BA9_GENE_ENSG00000285043	-0.0477879178672364	0.00169926761405994	-1.6624066944481	0.0969848906451862	0.182201096692337	-4.90972519927829	Brain_Frontal_Cortex_BA9	1	0.182201096692337
Heart_Left_Ventricle_GENE_MTRR	-0.0391057203737605	0.00151879031521609	-1.6623927487343	0.0969876863375375	0.182203543758806	-4.90974744360912	Heart_Left_Ventricle	1	0.182203543758806
Brain_Hippocampus_GENE_PREPL	0.168755547821793	-0.00818118404517848	1.66235672863891	0.0969949075723916	0.182214304559074	-4.90980489717609	Brain_Hippocampus	1	0.182214304559074
Brain_Frontal_Cortex_BA9_GENE_AKAP8L	-0.0429101804030935	0.00122550962123086	-1.66231827075335	0.0970026180062368	0.182225984021446	-4.90986623776069	Brain_Frontal_Cortex_BA9	1	0.182225984021446
Heart_Atrial_Appendage_GENE_RBM4B	-0.0469680506912122	0.00140920436510078	-1.66230265251433	0.0970057494523086	0.182229061318159	-4.90989114855521	Heart_Atrial_Appendage	1	0.182229061318159
Brain_Cerebellar_Hemisphere_GENE_DYRK1B	0.061085781484118	-0.000290523316654038	1.66227509651609	0.0970112746084542	0.182235773844265	-4.90993509928394	Brain_Cerebellar_Hemisphere	1	0.182235773844265
Brain_Nucleus_accumbens_basal_ganglia_GENE_RABGEF1	0.0400893558451368	-0.00287254104148249	1.66226693656823	0.0970129107792766	0.182235773844265	-4.90994811393998	Brain_Nucleus_accumbens_basal_ganglia	1	0.182235773844265
Brain_Cerebellar_Hemisphere_GENE_PSME2P2	0.109347187577393	-0.00395869707440206	1.66226248740245	0.0970138029015566	0.182235773844265	-4.90995521008153	Brain_Cerebellar_Hemisphere	1	0.182235773844265
Brain_Amygdala_GENE_C8orf58	0.0625244604357445	0.00136276427853443	1.66224530420921	0.0970172484428208	0.182239440804466	-4.90998261602515	Brain_Amygdala	1	0.182239440804466
Brain_Substantia_nigra_GENE_ENY2	-0.0409035368172323	-5.55111312869677e-05	-1.6622277178838	0.0970207749209692	0.182243259683148	-4.91001066464478	Brain_Substantia_nigra	1	0.182243259683148
Brain_Hypothalamus_GENE_OCEL1	-0.0792494311327058	0.003673798358095	-1.66220833158135	0.0970246624565806	0.182247756642063	-4.91004158372682	Brain_Hypothalamus	1	0.182247756642063
Heart_Atrial_Appendage_GENE_NDUFAF1	0.0893009859762648	-0.00530890127027216	1.66218549067126	0.0970292429049786	0.182253554985819	-4.91007801208108	Heart_Atrial_Appendage	1	0.182253554985819
Brain_Nucleus_accumbens_basal_ganglia_GENE_PARG	-0.0264042738930285	-0.00120427555353269	-1.66216463338778	0.0970334257142133	0.182258606262472	-4.91011127636964	Brain_Nucleus_accumbens_basal_ganglia	1	0.182258606262472
Brain_Hippocampus_GENE_ENSG00000275995	-0.0616082682653594	0.00343263096992064	-1.66213234192969	0.0970399018671097	0.182266239436675	-4.91016277566389	Brain_Hippocampus	1	0.182266239436675
Brain_Nucleus_accumbens_basal_ganglia_GENE_PCDHAC2	0.0339868130746141	-0.00210047395423366	1.66212947499062	0.0970404768574535	0.182266239436675	-4.9101673478883	Brain_Nucleus_accumbens_basal_ganglia	1	0.182266239436675
Brain_Frontal_Cortex_BA9_GENE_ENSG00000286241	-0.0565077030567078	0.000344091476083069	-1.66211178752577	0.0970440242975759	0.182270096921419	-4.91019555586956	Brain_Frontal_Cortex_BA9	1	0.182270096921419
Heart_Atrial_Appendage_GENE_DMPK	-0.0820125770981219	0.0022731616118867	-1.6620764813064	0.0970511057080096	0.182280591761509	-4.91025186136431	Heart_Atrial_Appendage	1	0.182280591761509
Heart_Atrial_Appendage_GENE_ABCA11P	-0.0590447437492783	-0.00292700439471788	-1.66203156477204	0.0970601152695279	0.182294707660376	-4.91032349144291	Heart_Atrial_Appendage	1	0.182294707660376
Brain_Frontal_Cortex_BA9_GENE_ALOXE3	-0.0466576768539066	0.00110637507239894	-1.6620070438017	0.0970650340795563	0.182301140145293	-4.91036259514357	Brain_Frontal_Cortex_BA9	1	0.182301140145293
Heart_Left_Ventricle_GENE_RRAGA	0.0429734832823346	0.00133733581683115	1.66193295972754	0.0970798962669165	0.182326133260578	-4.9104807338773	Heart_Left_Ventricle	1	0.182326133260578
Brain_Cerebellar_Hemisphere_GENE_GAS6	-0.0290385853357241	0.00200059108204849	-1.6619258145977	0.0970813297653494	0.182326133260578	-4.91049212763742	Brain_Cerebellar_Hemisphere	1	0.182326133260578
Brain_Frontal_Cortex_BA9_GENE_ENSG00000266718	-0.062477827105892	0.00192258984924935	-1.66187252569705	0.0970920214367	0.182341198010626	-4.91057710160401	Brain_Frontal_Cortex_BA9	1	0.182341198010626
Brain_Cerebellar_Hemisphere_GENE_MTND4P26	-0.10714096208174	0.00206802783376084	-1.6618625906796	0.097094014863161	0.182341198010626	-4.91059294358859	Brain_Cerebellar_Hemisphere	1	0.182341198010626
Brain_Cerebellar_Hemisphere_GENE_ENSG00000284052	-0.0266193444953506	0.000767533044259258	-1.66185883667245	0.0970947681000924	0.182341198010626	-4.910598929555	Brain_Cerebellar_Hemisphere	1	0.182341198010626
Brain_Putamen_basal_ganglia_GENE_TSPAN3	-0.0782881905449194	7.94333997384858e-05	-1.66185604540882	0.0970953281667522	0.182341198010626	-4.91060338036645	Brain_Putamen_basal_ganglia	1	0.182341198010626
Brain_Anterior_cingulate_cortex_BA24_GENE_HDAC4	-0.0116890493287498	0.000884308677164177	-1.66177287580257	0.0971120173250415	0.182369732996925	-4.91073599512598	Brain_Anterior_cingulate_cortex_BA24	1	0.182369732996925
Brain_Nucleus_accumbens_basal_ganglia_GENE_PICALM	0.0304468387674796	-0.00105760649186968	1.66174352478652	0.0971179075706689	0.182377059694317	-4.91078279404279	Brain_Nucleus_accumbens_basal_ganglia	1	0.182377059694317
Brain_Nucleus_accumbens_basal_ganglia_GENE_ENSG00000272630	0.0274024085046332	0.000448906684429784	1.6617385403072	0.0971189078986473	0.182377059694317	-4.91079074149673	Brain_Nucleus_accumbens_basal_ganglia	1	0.182377059694317
Brain_Hippocampus_GENE_ENSG00000279489	0.126665139911359	-0.00589046349658883	1.66169979203099	0.0971266845160998	0.182388856441387	-4.910852522499	Brain_Hippocampus	1	0.182388856441387
Brain_Cerebellar_Hemisphere_GENE_ENSG00000287089	0.186739995789365	-0.00178409343818383	1.66168250172764	0.09713015476895	0.182392566264703	-4.91088009003342	Brain_Cerebellar_Hemisphere	1	0.182392566264703
Brain_Frontal_Cortex_BA9_GENE_ENSG00000288746	-0.0397990684495363	-0.000497425322220832	-1.66161151043786	0.0971444041279828	0.182416516841263	-4.91099327505548	Brain_Frontal_Cortex_BA9	1	0.182416516841263
Heart_Atrial_Appendage_GENE_TIMM22	0.105204884900741	-0.0040503182559768	1.66156093257824	0.097154557129183	0.18243277471086	-4.91107391098801	Heart_Atrial_Appendage	1	0.18243277471086
Brain_Anterior_cingulate_cortex_BA24_GENE_MRPS25	0.0416016187614603	-0.00389055481837766	1.6615394629066	0.0971588672089498	0.182437707661458	-4.91110813920266	Brain_Anterior_cingulate_cortex_BA24	1	0.182437707661458
Brain_Anterior_cingulate_cortex_BA24_GENE_RASL10B	-0.128250850178789	0.00630852023255757	-1.6615255570455	0.0971616589203266	0.182437707661458	-4.91113030851157	Brain_Anterior_cingulate_cortex_BA24	1	0.182437707661458
Brain_Caudate_basal_ganglia_GENE_PRSS27	0.0611176113063332	-0.00111994497339216	1.66152550526732	0.0971616693153249	0.182437707661458	-4.91113039105828	Brain_Caudate_basal_ganglia	1	0.182437707661458
Heart_Left_Ventricle_GENE_EZR	-0.0615538201274093	-0.000199715534279772	-1.66145739610025	0.0971753436981703	0.182460576100944	-4.91123897090224	Heart_Left_Ventricle	1	0.182460576100944
Brain_Anterior_cingulate_cortex_BA24_GENE_SEPTIN5	-0.120394520625689	-0.000956871712734894	-1.66144308608152	0.0971782169388799	0.182463163462905	-4.91126178341801	Brain_Anterior_cingulate_cortex_BA24	1	0.182463163462905
Heart_Left_Ventricle_GENE_RNU4ATAC	-0.116523459867941	0.00609733944173946	-1.6614335921047	0.0971801232269826	0.182463935209599	-4.91127691826617	Heart_Left_Ventricle	1	0.182463935209599
Brain_Hypothalamus_GENE_ENSG00000286311	0.0399932815537175	-0.000586198046085697	1.66139949019799	0.097186970769095	0.182473984413877	-4.91133128120457	Brain_Hypothalamus	1	0.182473984413877
Brain_Substantia_nigra_GENE_IFT140	0.0405692389891003	0.00164952547273799	1.66136699860429	0.0971934953258653	0.18248342689517	-4.91138307606386	Brain_Substantia_nigra	1	0.18248342689517
Brain_Frontal_Cortex_BA9_GENE_ENSG00000275494	0.113708912813434	-8.05489147754833e-06	1.66132965131218	0.0972009953772013	0.182494700575261	-4.91144261015476	Brain_Frontal_Cortex_BA9	1	0.182494700575261
Brain_Amygdala_GENE_ELMOD1	-0.0842725725876455	-0.00604114931654996	-1.66132208272956	0.0972025153500384	0.182494746494161	-4.9114546748222	Brain_Amygdala	1	0.182494746494161
Brain_Hippocampus_GENE_NUTF2	0.0443777094380364	-0.0004956611278835	1.66129296764303	0.0972083626119718	0.18250291663944	-4.91150108509647	Brain_Hippocampus	1	0.18250291663944
Brain_Frontal_Cortex_BA9_GENE_ENSG00000259972	-0.0527590732764369	0.00170245900462259	-1.66127171229984	0.0972126315583519	0.182508123385374	-4.91153496620823	Brain_Frontal_Cortex_BA9	1	0.182508123385374
Brain_Substantia_nigra_GENE_BAHCC1	-0.0540348054630309	0.00222801484559794	-1.66125609510106	0.0972157682294106	0.182511204256966	-4.9115598598193	Brain_Substantia_nigra	1	0.182511204256966
Brain_Caudate_basal_ganglia_GENE_CTTN	0.0569450260860413	-0.0015427805192282	1.66123887438601	0.0972192270563161	0.182514889834279	-4.91158730914569	Brain_Caudate_basal_ganglia	1	0.182514889834279
Heart_Left_Ventricle_GENE_ENSG00000266918	0.025039439864479	-7.17168732208656e-05	1.66109699770182	0.0972477271240151	0.182565585844669	-4.91181344579587	Heart_Left_Ventricle	1	0.182565585844669
Heart_Left_Ventricle_GENE_COPA	0.0489782535858289	0.00170560180077043	1.66105302414261	0.0972565618545967	0.182578983177627	-4.91188353118563	Heart_Left_Ventricle	1	0.182578983177627
Brain_Substantia_nigra_GENE_APOBEC3F	0.0557045657970435	0.002160429688843	1.66103929298163	0.0972593207148314	0.182578983177627	-4.91190541563709	Brain_Substantia_nigra	1	0.182578983177627
Brain_Substantia_nigra_GENE_ZNF766	0.0249671957497588	0.000234901152722458	1.66103913659561	0.0972593521362185	0.182578983177627	-4.911905664881	Brain_Substantia_nigra	1	0.182578983177627
Heart_Left_Ventricle_GENE_ZNF408	-0.0468838569736851	-0.00345146923016228	-1.66092781060999	0.0972817220375799	0.18261745201851	-4.91208308739566	Heart_Left_Ventricle	1	0.18261745201851
Brain_Caudate_basal_ganglia_GENE_NAP1L4	0.016900500517709	0.000764648784422957	1.66092226028813	0.0972828374300592	0.18261745201851	-4.91209193274978	Brain_Caudate_basal_ganglia	1	0.18261745201851
Brain_Hypothalamus_GENE_ENSG00000260179	0.108286395458734	-0.00117201285740045	1.66087758929455	0.097291814884562	0.182631494865681	-4.91216312228675	Brain_Hypothalamus	1	0.182631494865681
Brain_Nucleus_accumbens_basal_ganglia_GENE_DNAJC11	-0.0214990030677292	0.000200921163376861	-1.66086032572418	0.0972952844931805	0.182635198377643	-4.91219063371634	Brain_Nucleus_accumbens_basal_ganglia	1	0.182635198377643
Brain_Putamen_basal_ganglia_GENE_ENSG00000285569	0.0352640840608228	-0.000823704193867539	1.66081629520199	0.0973041341359893	0.182649000605247	-4.91226079999478	Brain_Putamen_basal_ganglia	1	0.182649000605247
Brain_Substantia_nigra_GENE_ZNF254	0.0305750883750791	0.00123850914468579	1.66079297495034	0.0973088215072517	0.182654954950536	-4.91229796199842	Brain_Substantia_nigra	1	0.182654954950536
Heart_Atrial_Appendage_GENE_C11orf71	-0.0709809753768761	-0.000221672790510483	-1.66078561994662	0.0973102999007547	0.182654954950536	-4.91230968246269	Heart_Atrial_Appendage	1	0.182654954950536
Brain_Putamen_basal_ganglia_GENE_SKOR1	-0.0261085420981359	-0.000705261741231666	-1.66076238906402	0.0973149695456423	0.182660910350637	-4.9123467013763	Brain_Putamen_basal_ganglia	1	0.182660910350637
Heart_Atrial_Appendage_GENE_ENSG00000280423	-0.0219016636006863	-0.000453294608305248	-1.66074161639958	0.0973191452156544	0.182665938387336	-4.91237980263205	Heart_Atrial_Appendage	1	0.182665938387336
Brain_Cerebellar_Hemisphere_GENE_WDR5B	-0.124956754616885	0.000535283012571065	-1.66071362288722	0.0973247726299566	0.182673691120195	-4.91242440966585	Brain_Cerebellar_Hemisphere	1	0.182673691120195
Brain_Anterior_cingulate_cortex_BA24_GENE_ZNF587	-0.0732247295438569	-0.00644464579788556	-1.66069726198346	0.097328061712195	0.182677054750684	-4.91245048005424	Brain_Anterior_cingulate_cortex_BA24	1	0.182677054750684
Brain_Putamen_basal_ganglia_GENE_RRP36	-0.0181115158162114	-0.000275149236447336	-1.66068254371361	0.0973310206468661	0.182679798626427	-4.91247393275972	Brain_Putamen_basal_ganglia	1	0.182679798626427
Brain_Caudate_basal_ganglia_GENE_PLIN3	-0.0644138116165492	-0.000590689853055752	-1.66060104467659	0.0973474063726491	0.182707742664867	-4.91260379300244	Brain_Caudate_basal_ganglia	1	0.182707742664867
Brain_Caudate_basal_ganglia_GENE_PLPP7	-0.0190194577544443	0.000774797023217488	-1.66058894346	0.0973498395618871	0.182709499247254	-4.91262307449506	Brain_Caudate_basal_ganglia	1	0.182709499247254
Brain_Substantia_nigra_GENE_ENSG00000289379	0.102158175214366	-0.000225351892953166	1.66057080459765	0.0973534868306642	0.182713534366451	-4.91265197581971	Brain_Substantia_nigra	1	0.182713534366451
Brain_Putamen_basal_ganglia_GENE_CNNM3	-0.0426051661668945	0.00430530477007744	-1.66047036610472	0.0973736844664469	0.182748630699348	-4.91281200255285	Brain_Putamen_basal_ganglia	1	0.182748630699348
Brain_Anterior_cingulate_cortex_BA24_GENE_ENSG00000271009	0.120503009862105	-0.000470866688599013	1.66042593978221	0.0973826194300174	0.182762588760649	-4.91288278310779	Brain_Anterior_cingulate_cortex_BA24	1	0.182762588760649
Brain_Frontal_Cortex_BA9_GENE_ALPK3	0.048278404251602	-0.00182358026041697	1.66038782817613	0.0973902849097525	0.182771828680087	-4.91294350148611	Brain_Frontal_Cortex_BA9	1	0.182771828680087
Heart_Left_Ventricle_GENE_CDV3	0.0506197427819659	0.000748679612017913	1.66038656804909	0.0973905383704174	0.182771828680087	-4.91294550906277	Heart_Left_Ventricle	1	0.182771828680087
Brain_Nucleus_accumbens_basal_ganglia_GENE_DGKB	-0.0364474656085888	0.00129411727144921	-1.66034091376323	0.0973997215833996	0.182786251620618	-4.9130182423633	Brain_Nucleus_accumbens_basal_ganglia	1	0.182786251620618
Brain_Putamen_basal_ganglia_GENE_NT5DC3	-0.0527435813953373	-0.00155315719534108	-1.66033311096868	0.0974012911599049	0.182786386123197	-4.91303067304631	Brain_Putamen_basal_ganglia	1	0.182786386123197
Heart_Left_Ventricle_GENE_ENSG00000279432	-0.0296838759784833	0.00144097641964661	-1.66032252506367	0.0974034206073135	0.18278757127717	-4.91304753742835	Heart_Left_Ventricle	1	0.18278757127717
Brain_Hypothalamus_GENE_PGRMC2	-0.073973010672382	-0.000705939110662529	-1.66029640733413	0.0974086745767082	0.182794619792495	-4.91308914507075	Brain_Hypothalamus	1	0.182794619792495
Brain_Nucleus_accumbens_basal_ganglia_GENE_ENSG00000289463	0.0655806955056321	-0.00457615704200015	1.66027969766191	0.0974120360947131	0.182796881399195	-4.91311576458181	Brain_Nucleus_accumbens_basal_ganglia	1	0.182796881399195
Brain_Frontal_Cortex_BA9_GENE_SRSF4	0.0444221232550472	-5.62857812416971e-05	1.66027552397759	0.0974128757376031	0.182796881399195	-4.91312241347008	Brain_Frontal_Cortex_BA9	1	0.182796881399195
Brain_Amygdala_GENE_ENSG00000279459	-0.0247820752380462	-0.000379676794849969	-1.66024039691493	0.0974199426706601	0.18280549113431	-4.91317837198568	Brain_Amygdala	1	0.18280549113431
Brain_Anterior_cingulate_cortex_BA24_GENE_GPR61	-0.0779030206363573	-0.00288856001891258	-1.66023782550204	0.0974204600088122	0.18280549113431	-4.91318246828128	Brain_Anterior_cingulate_cortex_BA24	1	0.18280549113431
Brain_Anterior_cingulate_cortex_BA24_GENE_POR	0.0869279896926108	-0.00183519855719365	1.66017456258654	0.0974331884597992	0.182826212801024	-4.91328324498474	Brain_Anterior_cingulate_cortex_BA24	1	0.182826212801024
Brain_Nucleus_accumbens_basal_ganglia_GENE_TMEM248	-0.0291853437339541	0.000341769213792761	-1.66016804715567	0.0974344994352854	0.182826212801024	-4.91329362373475	Brain_Nucleus_accumbens_basal_ganglia	1	0.182826212801024
Brain_Caudate_basal_ganglia_GENE_UBXN2A	-0.0317101698006907	0.00144954007467488	-1.66014483940622	0.0974391692015004	0.182832163780802	-4.91333059217167	Brain_Caudate_basal_ganglia	1	0.182832163780802
Brain_Cerebellar_Hemisphere_GENE_NRIP3	-0.0365751650611406	9.2900186178422e-06	-1.66004613581128	0.0974590319294796	0.182866621792735	-4.91348781487023	Brain_Cerebellar_Hemisphere	1	0.182866621792735
Heart_Left_Ventricle_GENE_ZDHHC20P1	0.0712170365419124	-0.000511180600601365	1.65999978249563	0.0974683610103337	0.182878841743368	-4.9135616468131	Heart_Left_Ventricle	1	0.182878841743368
Heart_Left_Ventricle_GENE_BORCS8	-0.047120524045282	-0.00308830072501809	-1.65999888376675	0.0974685418958225	0.182878841743368	-4.91356307829565	Heart_Left_Ventricle	1	0.182878841743368
Brain_Frontal_Cortex_BA9_GENE_ATF3	0.265136692392705	-0.0166046651755399	1.65998984668287	0.0974703607878376	0.18287944257539	-4.91357747239186	Brain_Frontal_Cortex_BA9	1	0.18287944257539
Brain_Caudate_basal_ganglia_GENE_BZW2	0.0657085753273007	-0.00339112328807804	1.65993003745372	0.0974823992648524	0.182895953406377	-4.91367273344437	Brain_Caudate_basal_ganglia	1	0.182895953406377
Heart_Left_Ventricle_GENE_FAM219B	-0.0942610374979404	0.00314561623202561	-1.65992778820533	0.0974828520196491	0.182895953406377	-4.91367631586489	Heart_Left_Ventricle	1	0.182895953406377
Heart_Atrial_Appendage_GENE_TATDN2P2	-0.0238986325284372	0.000508014174119102	-1.6599237887794	0.09748365707464	0.182895953406377	-4.9136826858142	Heart_Atrial_Appendage	1	0.182895953406377
Brain_Cerebellar_Hemisphere_GENE_SLC25A30	-0.0432273403819938	0.000254880050998374	-1.65989850188731	0.0974887472631577	0.182902691353719	-4.91372296029852	Brain_Cerebellar_Hemisphere	1	0.182902691353719
Brain_Putamen_basal_ganglia_GENE_EML2.AS1	-0.022635076895644	-0.000607012537563445	-1.65980530643865	0.097507509114446	0.182932812274983	-4.91387138763412	Brain_Putamen_basal_ganglia	1	0.182932812274983
Brain_Frontal_Cortex_BA9_GENE_ENSG00000248840	0.109584777250198	-0.00410365424567453	1.65980386069567	0.0975078001902348	0.182932812274983	-4.91387369012558	Brain_Frontal_Cortex_BA9	1	0.182932812274983
Brain_Hypothalamus_GENE_ENSG00000277587	-0.155614885723517	0.00552423676772676	-1.65978240809316	0.0975121193891469	0.182938102925956	-4.91390785532428	Brain_Hypothalamus	1	0.182938102925956
Brain_Nucleus_accumbens_basal_ganglia_GENE_ZNF688	-0.0940416178089376	0.00670140759318795	-1.6597719055203	0.0975142339997418	0.182939257548819	-4.9139245814567	Brain_Nucleus_accumbens_basal_ganglia	1	0.182939257548819
Brain_Anterior_cingulate_cortex_BA24_GENE_MMP16	-0.0482986896771626	0.00266253139996437	-1.65973986353362	0.0975206856292963	0.182947551497749	-4.91397561006838	Brain_Anterior_cingulate_cortex_BA24	1	0.182947551497749
Brain_Frontal_Cortex_BA9_GENE_CRLS1	0.0240627114152939	-4.7417406038072e-05	1.65972596013548	0.0975234851743098	0.182947551497749	-4.91399775168492	Brain_Frontal_Cortex_BA9	1	0.182947551497749
Brain_Caudate_basal_ganglia_GENE_KDM6B	0.121613634923636	-0.00936710904075292	1.65972335466776	0.0975240098103524	0.182947551497749	-4.91400190095711	Brain_Caudate_basal_ganglia	1	0.182947551497749
Heart_Atrial_Appendage_GENE_ENSG00000279923	0.027189540665591	-0.00034143836257826	1.65971710027804	0.0975252692012484	0.182947551497749	-4.91401186120205	Heart_Atrial_Appendage	1	0.182947551497749
Brain_Caudate_basal_ganglia_GENE_ENSG00000269069	0.0833744311227091	-0.0053431061751507	1.65971272038294	0.0975261511495728	0.182947551497749	-4.91401883625344	Brain_Caudate_basal_ganglia	1	0.182947551497749
Brain_Frontal_Cortex_BA9_GENE_ENSG00000280120	-0.124774825238697	0.00555276547197472	-1.65963108030074	0.0975425916022017	0.182975579044971	-4.91414884602492	Brain_Frontal_Cortex_BA9	1	0.182975579044971
Brain_Frontal_Cortex_BA9_GENE_STAT2	0.0874699736401889	-0.00411072610006011	1.65961502531813	0.0975458249712426	0.182978121907225	-4.91417441243481	Brain_Frontal_Cortex_BA9	1	0.182978121907225
Brain_Putamen_basal_ganglia_GENE_KCNJ10	-0.174791586278017	0.0101351607922004	-1.65960945840368	0.097546946131647	0.182978121907225	-4.91418327729017	Brain_Putamen_basal_ganglia	1	0.182978121907225
Brain_Cerebellar_Hemisphere_GENE_UBTF	0.0592319541931303	-0.00144489582515087	1.65959550011405	0.09754975733605	0.182980582402636	-4.91420550459381	Brain_Cerebellar_Hemisphere	1	0.182980582402636
Heart_Atrial_Appendage_GENE_CHCHD3	0.0811775559335872	-0.00310691415553004	1.65958656624844	0.0975515566537765	0.182981144788291	-4.91421973086324	Heart_Atrial_Appendage	1	0.182981144788291
Brain_Frontal_Cortex_BA9_GENE_ENSG00000254027	0.106549521166938	-0.00625331299231437	1.65943957885332	0.0975811643456991	0.183030873643824	-4.91445378240675	Brain_Frontal_Cortex_BA9	1	0.183030873643824
Brain_Frontal_Cortex_BA9_GENE_AGFG2	0.0273576916503169	7.50727439873596e-05	1.65943288563484	0.0975825127330452	0.183030873643824	-4.91446443969001	Brain_Frontal_Cortex_BA9	1	0.183030873643824
Brain_Caudate_basal_ganglia_GENE_IARS1	0.0672490154154326	-0.00581166019209261	1.65942287694898	0.0975845290682143	0.183030873643824	-4.91448037594984	Brain_Caudate_basal_ganglia	1	0.183030873643824
Heart_Left_Ventricle_GENE_DEFA4	0.110891811864795	-0.00340284545798959	1.65941853028705	0.0975854047507476	0.183030873643824	-4.9144872968623	Heart_Left_Ventricle	1	0.183030873643824
Brain_Hippocampus_GENE_DYNLT2B	-0.0843469782005222	-0.00318012218614875	-1.65941772084864	0.0975855678216541	0.183030873643824	-4.9144885856774	Brain_Hippocampus	1	0.183030873643824
Brain_Nucleus_accumbens_basal_ganglia_GENE_FGF9	-0.0498169609310412	0.0019942645103138	-1.65938234600236	0.0975926947146059	0.183041427417447	-4.91454491009263	Brain_Nucleus_accumbens_basal_ganglia	1	0.183041427417447
Brain_Cerebellar_Hemisphere_GENE_MYCL	-0.0727362592635171	-0.000828739064951353	-1.65936778923869	0.0975956275550867	0.183044114770178	-4.91456808726722	Brain_Cerebellar_Hemisphere	1	0.183044114770178
Heart_Atrial_Appendage_GENE_SUSD1	-0.0258460832727992	0.00069354107040505	-1.65931098938787	0.0976070720449322	0.183062765699911	-4.914658521657	Heart_Atrial_Appendage	1	0.183062765699911
Brain_Frontal_Cortex_BA9_GENE_ENSG00000236154	0.0655720127193093	0.0010973761407212	1.65926218048971	0.0976169073125594	0.183078397994882	-4.91473623073203	Brain_Frontal_Cortex_BA9	1	0.183078397994882
Brain_Substantia_nigra_GENE_ZSCAN16	-0.067921916999116	0.00315455846447018	-1.65923013380559	0.0976233653315919	0.183087695950012	-4.91478725130828	Brain_Substantia_nigra	1	0.183087695950012
Brain_Amygdala_GENE_FBXO27	-0.0232147734624067	0.000661006881806516	-1.65919013151878	0.0976314270369122	0.183100001205839	-4.91485093639511	Brain_Amygdala	1	0.183100001205839
Brain_Substantia_nigra_GENE_GNG13	-0.184043182172481	-0.00595400654498254	-1.65914761919519	0.0976399951774309	0.183111530993367	-4.91491861588528	Brain_Substantia_nigra	1	0.183111530993367
Brain_Substantia_nigra_GENE_CCNC	0.0436504854822395	-0.00251525094196066	1.65914473736635	0.0976405760170404	0.183111530993367	-4.91492320368585	Brain_Substantia_nigra	1	0.183111530993367
Brain_Substantia_nigra_GENE_FGF1	-0.175788702301586	0.0123093803487638	-1.65911892388675	0.0976457789100883	0.183118474086987	-4.91496429775867	Brain_Substantia_nigra	1	0.183118474086987
Brain_Frontal_Cortex_BA9_GENE_SLC49A3	0.0890478042108733	-0.00247742387579373	1.65900392479648	0.0976689605057936	0.183159132526025	-4.91514736422383	Brain_Frontal_Cortex_BA9	1	0.183159132526025
Heart_Atrial_Appendage_GENE_TRPT1	0.0645155197143774	-0.0034783499212452	1.65894298634977	0.0976812463071385	0.183179357087034	-4.9152443667343	Heart_Atrial_Appendage	1	0.183179357087034
Brain_Substantia_nigra_GENE_SPRYD4	-0.029349688881073	-0.000574024020258454	-1.65893113197088	0.0976836364125456	0.183181024144424	-4.9152632362592	Brain_Substantia_nigra	1	0.183181024144424
Brain_Amygdala_GENE_ENSG00000268628	-0.0564397772514397	-0.000895986339211584	-1.65885146448287	0.0976997003587675	0.183208332596424	-4.9153900456527	Brain_Amygdala	1	0.183208332596424
Brain_Cerebellar_Hemisphere_GENE_GNE	0.021581737494164	-0.00047253300489792	1.65881242251405	0.0977075734531451	0.183215830282905	-4.91545218785331	Brain_Cerebellar_Hemisphere	1	0.183215830282905
Brain_Hippocampus_GENE_PABPC5	-0.0318970813748347	0.000771157611804976	-1.65880250704117	0.0977095730606537	0.183215830282905	-4.91546796985214	Brain_Hippocampus	1	0.183215830282905
Brain_Nucleus_accumbens_basal_ganglia_GENE_FAM204A	0.0556940599869936	-0.00338545567262637	1.6587963997074	0.0977108047146959	0.183215830282905	-4.91547769056581	Brain_Nucleus_accumbens_basal_ganglia	1	0.183215830282905
Heart_Left_Ventricle_GENE_ENSG00000273084	-0.093776257176209	-0.0054515355280814	-1.65878696933192	0.0977127065444866	0.183215830282905	-4.9154927003162	Heart_Left_Ventricle	1	0.183215830282905
Brain_Substantia_nigra_GENE_ENSG00000287126	0.054849300544251	0.00151070739030109	1.65878455560591	0.0977131933269043	0.183215830282905	-4.91549654208229	Brain_Substantia_nigra	1	0.183215830282905
Brain_Hippocampus_GENE_ZDHHC18	0.0644638805828467	0.000728701593480827	1.65878204681493	0.097713699283384	0.183215830282905	-4.91550053515104	Brain_Hippocampus	1	0.183215830282905
Brain_Nucleus_accumbens_basal_ganglia_GENE_ENSG00000276529	-0.0698974675641805	0.00313587072411228	-1.65877512394356	0.0977150954534765	0.183215830282905	-4.91551155377472	Brain_Nucleus_accumbens_basal_ganglia	1	0.183215830282905
Brain_Hippocampus_GENE_CAPZA2	-0.120249996670481	-0.00160783534763854	-1.65877207648863	0.0977157100540207	0.183215830282905	-4.9155164041696	Brain_Hippocampus	1	0.183215830282905
Brain_Anterior_cingulate_cortex_BA24_GENE_NFKB1	0.0287886847831969	-0.000221196104339655	1.65872166944478	0.0977258764277826	0.183231277327651	-4.91559663182454	Brain_Anterior_cingulate_cortex_BA24	1	0.183231277327651
Brain_Frontal_Cortex_BA9_GENE_KANK1	0.0825705172334833	-0.00285547314469773	1.65871633860559	0.0977269516307143	0.183231277327651	-4.91560511622632	Brain_Frontal_Cortex_BA9	1	0.183231277327651
Brain_Substantia_nigra_GENE_SUPV3L1	0.0377176855441227	-0.000765278466443167	1.65868562516936	0.0977331465579372	0.183240076948175	-4.91565399827314	Brain_Substantia_nigra	1	0.183240076948175
Brain_Anterior_cingulate_cortex_BA24_GENE_KCNC4	-0.0726353993778493	0.00057846623635645	-1.65867161729641	0.0977359720627582	0.183240361569458	-4.91567629224117	Brain_Anterior_cingulate_cortex_BA24	1	0.183240361569458
Brain_Putamen_basal_ganglia_GENE_SRSF10	0.0526780412416832	-0.00259403488047577	1.65866382218113	0.0977375444308785	0.183240361569458	-4.91568869833021	Brain_Putamen_basal_ganglia	1	0.183240361569458
Brain_Cerebellar_Hemisphere_GENE_RPL29P14	0.117512355235201	-0.00287136056856886	1.65865598654082	0.0977391249938068	0.183240361569458	-4.9157011688576	Brain_Cerebellar_Hemisphere	1	0.183240361569458
Brain_Anterior_cingulate_cortex_BA24_GENE_SPAG8	-0.0598550974654301	-0.00187964226199161	-1.65865509483065	0.0977393048660509	0.183240361569458	-4.91570258802267	Brain_Anterior_cingulate_cortex_BA24	1	0.183240361569458
Brain_Frontal_Cortex_BA9_GENE_EIF2AK1	-0.0329376480567556	0.00133727240454632	-1.65864256607151	0.0977418321457721	0.183242284422865	-4.91572252758019	Brain_Frontal_Cortex_BA9	1	0.183242284422865
Heart_Atrial_Appendage_GENE_ZFP37	0.0468271865083536	0.00112294472165261	1.65861618003918	0.0977471548620265	0.183249447903756	-4.91576452054165	Heart_Atrial_Appendage	1	0.183249447903756
Heart_Atrial_Appendage_GENE_CTC.338M12.4	-0.0281911867842413	0.000397866559697341	-1.65860067148818	0.0977502834292428	0.183252497792411	-4.91578920185165	Heart_Atrial_Appendage	1	0.183252497792411
Brain_Frontal_Cortex_BA9_GENE_RPL7P38	0.11349114894882	0.000617866074252568	1.6585426632687	0.0977619862404546	0.183271621479271	-4.91588151785416	Brain_Frontal_Cortex_BA9	1	0.183271621479271
Brain_Hypothalamus_GENE_DOK3	-0.0946193262011675	0.000134509867252381	-1.65847266771333	0.0977761089193866	0.183293700276661	-4.91599290660351	Brain_Hypothalamus	1	0.183293700276661
Brain_Hypothalamus_GENE_PKD1P6	0.100768580635938	-0.00455156202684038	1.6584694023973	0.0977767677869771	0.183293700276661	-4.91599810281231	Brain_Hypothalamus	1	0.183293700276661
Brain_Putamen_basal_ganglia_GENE_DLC1	0.0118157223745789	-4.39234751239193e-05	1.6584225898245	0.097786213906017	0.183308592087432	-4.91607259614211	Brain_Putamen_basal_ganglia	1	0.183308592087432
Brain_Putamen_basal_ganglia_GENE_EPHX2	0.0649847237984588	-0.000440829983460525	1.65838619002291	0.0977935593794884	0.183319545662015	-4.91613051808319	Brain_Putamen_basal_ganglia	1	0.183319545662015
Brain_Hypothalamus_GENE_FLRT2	-0.0405846152952384	0.00114099947980526	-1.65836587320631	0.0977976595016817	0.183324097965901	-4.91616284709268	Brain_Hypothalamus	1	0.183324097965901
Brain_Hypothalamus_GENE_BZW1	0.0689741933294202	-0.00299781465444929	1.65835873581938	0.0977990999253111	0.183324097965901	-4.9161742043227	Brain_Hypothalamus	1	0.183324097965901
Brain_Frontal_Cortex_BA9_GENE_ADRB1	-0.0911069919249466	0.00476620027157443	-1.6583518242866	0.0978004947846408	0.183324097965901	-4.91618520212054	Brain_Frontal_Cortex_BA9	1	0.183324097965901
Heart_Left_Ventricle_GENE_RNF32.AS1	0.0310432931805892	7.3386307281744e-05	1.65831944767997	0.0978070291207942	0.183333530200032	-4.91623671995456	Heart_Left_Ventricle	1	0.183333530200032
Brain_Caudate_basal_ganglia_GENE_DPYSL3	-0.100246803132574	0.000588389396572219	-1.6582747545691	0.0978160497824966	0.183347622543985	-4.91630783424162	Brain_Caudate_basal_ganglia	1	0.183347622543985
Brain_Putamen_basal_ganglia_GENE_PLOD3	-0.0722733472459655	0.00390660099309	-1.65819875905546	0.0978313899142896	0.183373559566547	-4.91642875158173	Brain_Putamen_basal_ganglia	1	0.183373559566547
Brain_Substantia_nigra_GENE_CNMD	0.0387229493518935	0.00160981410729116	1.65818486279194	0.0978341951634788	0.183376000973965	-4.91645086149388	Brain_Substantia_nigra	1	0.183376000973965
Brain_Anterior_cingulate_cortex_BA24_GENE_NET1	-0.14073299189804	0.00802853793062432	-1.65817060222141	0.0978370740225965	0.183378580275392	-4.91647355085294	Brain_Anterior_cingulate_cortex_BA24	1	0.183378580275392
Brain_Amygdala_GENE_KIAA1549	-0.0262748666660836	-0.000787541818609145	-1.65805222229144	0.0978609746445553	0.183416125676093	-4.91666189243288	Brain_Amygdala	1	0.183416125676093
Heart_Left_Ventricle_GENE_HABP4	0.0324397710194781	-0.000212933410913519	1.65804158615429	0.0978631222839467	0.183416125676093	-4.9166788137955	Heart_Left_Ventricle	1	0.183416125676093
Brain_Anterior_cingulate_cortex_BA24_GENE_PBLD	-0.0417207725920805	0.000216270852126251	-1.65803981888122	0.0978634791338186	0.183416125676093	-4.91668162539501	Brain_Anterior_cingulate_cortex_BA24	1	0.183416125676093
Brain_Hypothalamus_GENE_PHKG2	-0.056092619903673	0.0031542709236336	-1.65803536176231	0.0978643791251762	0.183416125676093	-4.91668871632514	Brain_Hypothalamus	1	0.183416125676093
Brain_Substantia_nigra_GENE_PRCD	0.149489390898249	0.00332754159488921	1.65803150557353	0.0978651577807359	0.183416125676093	-4.91669485120699	Brain_Substantia_nigra	1	0.183416125676093
Brain_Frontal_Cortex_BA9_GENE_GPI	-0.102311499921183	0.00406774240138848	-1.6580267213695	0.0978661238313835	0.183416125676093	-4.91670246246563	Brain_Frontal_Cortex_BA9	1	0.183416125676093
Brain_Hippocampus_GENE_MYL7	0.171931265409755	-0.00517270059544285	1.65799464775326	0.0978726004953029	0.183425446818418	-4.91675348827942	Brain_Hippocampus	1	0.183425446818418
Heart_Atrial_Appendage_GENE_DNM1P51	-0.0336427690188708	-0.000634873256897968	-1.65797679818236	0.0978762050293478	0.183429385027894	-4.91678188468163	Heart_Atrial_Appendage	1	0.183429385027894
Heart_Atrial_Appendage_GENE_DDTL	-0.0601582683318879	-0.00215214075072143	-1.65796447767794	0.0978786930883155	0.183431230767285	-4.9168014848642	Heart_Atrial_Appendage	1	0.183431230767285
Heart_Atrial_Appendage_GENE_IRAK1	0.107050409301962	-0.00148804058509647	1.65791843565333	0.0978879914736539	0.183445839262029	-4.91687472994665	Heart_Atrial_Appendage	1	0.183445839262029
Brain_Substantia_nigra_GENE_PSMA3	0.0553514306572379	-0.00301199424491499	1.65790689515287	0.097890322238381	0.183447389921143	-4.9168930886176	Brain_Substantia_nigra	1	0.183447389921143
Brain_Anterior_cingulate_cortex_BA24_GENE_ZNF771	-0.115514495229482	0.00760759521514621	-1.65783695292213	0.0979044489967873	0.183471045996897	-4.9170043502705	Brain_Anterior_cingulate_cortex_BA24	1	0.183471045996897
Brain_Amygdala_GENE_ENSG00000276805	0.0325330569713649	-0.00149567408364538	1.6578217192514	0.0979075260724208	0.183473994772035	-4.91702858284452	Brain_Amygdala	1	0.183473994772035
Brain_Frontal_Cortex_BA9_GENE_MRPS31P5	0.0657010926352776	-0.00401040904150982	1.65778194977685	0.0979155595428589	0.183486231359449	-4.91709184408515	Brain_Frontal_Cortex_BA9	1	0.183486231359449
Brain_Hypothalamus_GENE_GPR180	-0.0578889084102391	-0.001116628554748	-1.65764867916157	0.09794248417939	0.183533867620433	-4.91730382649005	Brain_Hypothalamus	1	0.183533867620433
Brain_Nucleus_accumbens_basal_ganglia_GENE_ELAVL2	0.0740615697236177	-0.00503098244421609	1.65760912416597	0.097950476608731	0.183546026007129	-4.91736674006161	Brain_Nucleus_accumbens_basal_ganglia	1	0.183546026007129
Brain_Hypothalamus_GENE_TIMM8B	-0.0453626344557394	-0.00087862813306887	-1.65753909626383	0.0979646276339084	0.183569724223927	-4.9174781181871	Brain_Hypothalamus	1	0.183569724223927
Brain_Putamen_basal_ganglia_GENE_PHOSPHO1	0.0799813129127057	0.000556711469614835	1.65751041351722	0.0979704242287197	0.183574952328807	-4.91752373623782	Brain_Putamen_basal_ganglia	1	0.183574952328807
Brain_Caudate_basal_ganglia_GENE_ENSG00000289138	0.12951892073559	-0.0117519895721027	1.65751016106297	0.0979704752492853	0.183574952328807	-4.91752413774641	Brain_Caudate_basal_ganglia	1	0.183574952328807
Brain_Hippocampus_GENE_ENSG00000225460	-0.0754717610625232	-0.000419352706051198	-1.65750295896502	0.0979719307897657	0.183574952328807	-4.91753559209219	Brain_Hippocampus	1	0.183574952328807
Heart_Atrial_Appendage_GENE_ENSG00000273687	0.122304472946503	0.000964221618969605	1.65749171825087	0.0979742025672253	0.18357508781162	-4.91755346942721	Heart_Atrial_Appendage	1	0.18357508781162
Brain_Substantia_nigra_GENE_ENSG00000261799	-0.0960732805467778	0.0013979361289111	-1.65748771407078	0.0979750118325908	0.18357508781162	-4.91755983768299	Brain_Substantia_nigra	1	0.18357508781162
Brain_Cerebellar_Hemisphere_GENE_NUP54	0.0641057676764027	-0.00274426507844128	1.65744331840199	0.0979839847841161	0.183587451542125	-4.91763044362039	Brain_Cerebellar_Hemisphere	1	0.183587451542125
Brain_Substantia_nigra_GENE_ENSG00000288989	0.0487936834539853	0.00107912488962569	1.65743637611362	0.0979853879718788	0.183587451542125	-4.91764148432045	Brain_Substantia_nigra	1	0.183587451542125
Brain_Anterior_cingulate_cortex_BA24_GENE_FGF11	0.150120572321068	0.00267150128964048	1.65743273546996	0.0979861238317322	0.183587451542125	-4.9176472742165	Brain_Anterior_cingulate_cortex_BA24	1	0.183587451542125
Heart_Atrial_Appendage_GENE_KLHL18	0.0542450673817047	-0.000864259583182043	1.65741066671645	0.0979905845414754	0.183592990287684	-4.91768237097909	Heart_Atrial_Appendage	1	0.183592990287684
Brain_Caudate_basal_ganglia_GENE_ENSG00000255057	0.129711494384124	0.00393383992750041	1.65733098924498	0.0980066909314567	0.183620347616898	-4.91780908118629	Brain_Caudate_basal_ganglia	1	0.183620347616898
Brain_Putamen_basal_ganglia_GENE_ZC3H3	0.0127345793965192	-0.000899168262730783	1.65729685433707	0.0980135917758752	0.183630457329257	-4.91786336371001	Brain_Putamen_basal_ganglia	1	0.183630457329257
Brain_Nucleus_accumbens_basal_ganglia_GENE_PHF24	-0.0818987438930136	0.00242248929137963	-1.65728424621523	0.0980161407807597	0.183632413596502	-4.91788341330618	Brain_Nucleus_accumbens_basal_ganglia	1	0.183632413596502
Brain_Caudate_basal_ganglia_GENE_PSME2P1	0.106282058779422	-0.00558126232002084	1.6572668947013	0.0980196488519046	0.183636166578648	-4.91791100565801	Brain_Caudate_basal_ganglia	1	0.183636166578648
Brain_Hypothalamus_GENE_DR1	-0.0683905336840333	0.000545071503134321	-1.6572492660549	0.09802321305576	0.183638991946789	-4.91793903841261	Brain_Hypothalamus	1	0.183638991946789
Heart_Atrial_Appendage_GENE_EXOSC10	-0.0215203282087582	0.000383575616816887	-1.65724454921524	0.0980241667358146	0.183638991946789	-4.91794653899567	Heart_Atrial_Appendage	1	0.183638991946789
Heart_Left_Ventricle_GENE_FAHD1	0.041085614081433	-0.00204534698040477	1.65723483976285	0.0980261298768353	0.183639850419271	-4.91796197862164	Heart_Left_Ventricle	1	0.183639850419271
Brain_Substantia_nigra_GENE_KDSR	-0.0736005717798309	0.00429228465817019	-1.65720020844156	0.098033132193235	0.183650148993323	-4.91801704738813	Brain_Substantia_nigra	1	0.183650148993323
Brain_Anterior_cingulate_cortex_BA24_GENE_CATSPER2	-0.0291471045066211	-0.00134676562275863	-1.65718997975257	0.0980352004703959	0.183651204221699	-4.9180333122523	Brain_Anterior_cingulate_cortex_BA24	1	0.183651204221699
Heart_Left_Ventricle_GENE_FABP2	0.099798811405685	0.000804470873575463	1.65712286602225	0.098048771971534	0.183673808294966	-4.9181400288113	Heart_Left_Ventricle	1	0.183673808294966
Brain_Frontal_Cortex_BA9_GENE_ABHD10	-0.0429617827474626	0.0024673475036159	-1.65711410195481	0.0980505443213328	0.183674308778416	-4.91815396411063	Brain_Frontal_Cortex_BA9	1	0.183674308778416
Brain_Frontal_Cortex_BA9_GENE_TMEM128	0.0614156720211821	-0.00420799402942055	1.65702228112079	0.0980691147122194	0.183706275886937	-4.91829995937742	Brain_Frontal_Cortex_BA9	1	0.183706275886937
Heart_Atrial_Appendage_GENE_PCDHB6	0.0539148960827445	-0.00152028160239638	1.65700509430098	0.098072590989728	0.18370887114956	-4.91832728555743	Heart_Atrial_Appendage	1	0.18370887114956
Heart_Atrial_Appendage_GENE_ZNF584	0.157015328045176	-0.00787119953822343	1.65700054538966	0.0980735110879312	0.18370887114956	-4.91833451805098	Heart_Atrial_Appendage	1	0.18370887114956
Brain_Frontal_Cortex_BA9_GENE_DAB2	0.0457929704204243	-0.00195826049962826	1.65698447093505	0.0980767624875907	0.18371138566482	-4.91836007530273	Brain_Frontal_Cortex_BA9	1	0.18371138566482
Brain_Amygdala_GENE_TMEM50A	-0.0410243330777747	-0.00123117976286297	-1.656979023136	0.0980778644401778	0.18371138566482	-4.91836873686423	Brain_Amygdala	1	0.18371138566482
Brain_Hippocampus_GENE_ENSG00000275263	0.107433445063953	0.000276530030693325	1.65695884005275	0.098081947056195	0.183716212859541	-4.91840082609451	Brain_Hippocampus	1	0.183716212859541
Brain_Caudate_basal_ganglia_GENE_CCDC28A	-0.0791125227165404	0.00433029658791139	-1.65694113148122	0.0980855292423013	0.183720102570716	-4.91842898076194	Brain_Caudate_basal_ganglia	1	0.183720102570716
Brain_Putamen_basal_ganglia_GENE_ENSG00000288899	0.175381905107398	-0.0117374151858355	1.65693267788322	0.098087239319008	0.183720485642669	-4.91844242094141	Brain_Putamen_basal_ganglia	1	0.183720485642669
Brain_Substantia_nigra_GENE_THEMIS2	-0.14509721238144	0.0100111852599299	-1.65689437206039	0.0980949884957673	0.183731411109585	-4.91850332163056	Brain_Substantia_nigra	1	0.183731411109585
Brain_Amygdala_GENE_VPREB3	0.119533921247584	0.000215767708324296	1.65688895863715	0.098096083657945	0.183731411109585	-4.91851192807399	Brain_Amygdala	1	0.183731411109585
Brain_Hippocampus_GENE_ENSG00000237719	0.0821832925348694	-0.0040697783977123	1.65683733281563	0.0981065283078621	0.183745538842131	-4.91859400315389	Brain_Hippocampus	1	0.183745538842131
Brain_Cerebellar_Hemisphere_GENE_PSMA4	-0.0672494025896078	0.00193484810380358	-1.65683679001039	0.0981066381299391	0.183745538842131	-4.91859486609588	Brain_Cerebellar_Hemisphere	1	0.183745538842131
Brain_Putamen_basal_ganglia_GENE_IRF3	0.0328463861104839	-0.00110489243434663	1.65678185597645	0.0981177530671436	0.183763535742113	-4.91868219778557	Brain_Putamen_basal_ganglia	1	0.183763535742113
Brain_Nucleus_accumbens_basal_ganglia_GENE_ZNF833P	-0.0882923232293015	0.00115886610312	-1.65674860659068	0.0981244809864919	0.183771872137384	-4.91873505479109	Brain_Nucleus_accumbens_basal_ganglia	1	0.183771872137384
Brain_Caudate_basal_ganglia_GENE_UTRN	0.016105432009802	-0.000229238883721072	1.65674497366398	0.0981252161213456	0.183771872137384	-4.91874083004093	Brain_Caudate_basal_ganglia	1	0.183771872137384
Brain_Frontal_Cortex_BA9_GENE_ENSG00000275092	0.11190650068373	-0.00527470707955876	1.65672913957023	0.0981284202546199	0.18377505243916	-4.91876600129362	Brain_Frontal_Cortex_BA9	1	0.18377505243916
Brain_Frontal_Cortex_BA9_GENE_ARFGEF1	-0.0177602492203296	0.000398365923335978	-1.65667654985022	0.098139062732562	0.183792162972561	-4.91884960077784	Brain_Frontal_Cortex_BA9	1	0.183792162972561
Brain_Putamen_basal_ganglia_GENE_USP3	0.0164444752104506	0.000148173310876657	1.65664350137713	0.0981457511598834	0.183801868056143	-4.91890213508705	Brain_Putamen_basal_ganglia	1	0.183801868056143
Brain_Putamen_basal_ganglia_GENE_ENSG00000261663	0.040810694574144	-0.000308850574566391	1.65658964696486	0.0981566511240499	0.183819459851223	-4.91898774058142	Brain_Putamen_basal_ganglia	1	0.183819459851223
Heart_Left_Ventricle_GENE_DLG4	0.0539093794099304	0.00386451776909675	1.65658129194756	0.0981583422402218	0.18381980582072	-4.91900102124068	Heart_Left_Ventricle	1	0.18381980582072
Brain_Nucleus_accumbens_basal_ganglia_GENE_TLE5	0.0199738909943744	-0.000185210532648462	1.65657292375752	0.0981600360460409	0.183820156816388	-4.91901432277197	Brain_Nucleus_accumbens_basal_ganglia	1	0.183820156816388
Brain_Caudate_basal_ganglia_GENE_NRAS	0.0936375918862389	-0.00724711383136025	1.6565413546187	0.0981664261679481	0.183829302259259	-4.91906450242551	Brain_Caudate_basal_ganglia	1	0.183829302259259
Brain_Anterior_cingulate_cortex_BA24_GENE_HSPA14	-0.0385522234354113	0.000772697519285612	-1.65651940890811	0.0981708685432628	0.183834800070548	-4.91909938492745	Brain_Anterior_cingulate_cortex_BA24	1	0.183834800070548
Brain_Frontal_Cortex_BA9_GENE_RARG	0.0682392476112727	-0.0021821296457921	1.65647936307759	0.0981789752625542	0.183847159459518	-4.91916303622179	Brain_Frontal_Cortex_BA9	1	0.183847159459518
Brain_Frontal_Cortex_BA9_GENE_MCRS1	-0.0618927534500468	0.00462722901632854	-1.65645572859768	0.0981837599846189	0.183851021082484	-4.91920060159606	Brain_Frontal_Cortex_BA9	1	0.183851021082484
Brain_Frontal_Cortex_BA9_GENE_KCNQ5.DT	-0.117107902689539	0.00390269753992361	-1.65645197167938	0.0981845205774692	0.183851021082484	-4.91920657290946	Brain_Frontal_Cortex_BA9	1	0.183851021082484
Brain_Nucleus_accumbens_basal_ganglia_GENE_TMEM183AP1	0.16238994870396	0.00395329247829565	1.65643319638431	0.0981883217303644	0.183851021082484	-4.91923641449968	Brain_Nucleus_accumbens_basal_ganglia	1	0.183851021082484
Brain_Amygdala_GENE_CALCOCO1	-0.0695336619415661	0.0022127734804315	-1.65643281478782	0.0981883989877153	0.183851021082484	-4.91923702100843	Brain_Amygdala	1	0.183851021082484
Brain_Cerebellar_Hemisphere_GENE_TEDC2.AS1	-0.0392613342528461	0.00214469097116612	-1.65642569276943	0.0981898409078907	0.183851021082484	-4.91924834070596	Brain_Cerebellar_Hemisphere	1	0.183851021082484
Brain_Caudate_basal_ganglia_GENE_ZMYM6	0.0318703994241209	-0.000977356935317011	1.65642452544967	0.0981900772444658	0.183851021082484	-4.91925019603302	Brain_Caudate_basal_ganglia	1	0.183851021082484
Brain_Frontal_Cortex_BA9_GENE_CCRL2	0.111674437294726	-0.00408176017613859	1.6564013062081	0.0981947783269909	0.183857002281406	-4.91928710020971	Brain_Frontal_Cortex_BA9	1	0.183857002281406
Heart_Atrial_Appendage_GENE_S100PBP	-0.0411878564940043	0.00167905671464603	-1.65637941160994	0.0981992113807784	0.183862481455391	-4.91932189855666	Heart_Atrial_Appendage	1	0.183862481455391
Brain_Amygdala_GENE_FBXO48	0.0387692283081215	-0.000613524296231731	1.65636813700209	0.0982014942412129	0.183863934626264	-4.91933981776329	Brain_Amygdala	1	0.183863934626264
Brain_Frontal_Cortex_BA9_GENE_ENSG00000288819	-0.163233328142295	-0.00204358281617258	-1.65634666122151	0.0982058427326297	0.183869255200953	-4.91937394978685	Brain_Frontal_Cortex_BA9	1	0.183869255200953
Heart_Atrial_Appendage_GENE_ENSG00000267264	0.103896518636364	-0.00382602553721017	1.65633436464236	0.0982083326565546	0.183869830079408	-4.91939349286676	Heart_Atrial_Appendage	1	0.183869830079408
Heart_Left_Ventricle_GENE_ENSG00000289018	-0.0760790417581655	-0.00121522153988048	-1.65633026230284	0.0982091633470653	0.183869830079408	-4.91940001272521	Heart_Left_Ventricle	1	0.183869830079408
Brain_Nucleus_accumbens_basal_ganglia_GENE_GBP1	0.211872976257657	-0.00704422535947812	1.65631797562203	0.0982116513340347	0.183871667085865	-4.91941953988213	Brain_Nucleus_accumbens_basal_ganglia	1	0.183871667085865
Brain_Putamen_basal_ganglia_GENE_MED11	-0.0985240411437063	0.00821149659888103	-1.65630587312717	0.0982141020736857	0.183873434302665	-4.91943877417321	Brain_Putamen_basal_ganglia	1	0.183873434302665
Brain_Putamen_basal_ganglia_GENE_ENSG00000277491	0.103012254746199	-0.00422209866269153	1.65629025924051	0.0982172639380143	0.183874511275414	-4.91946358885441	Brain_Putamen_basal_ganglia	1	0.183874511275414
Brain_Anterior_cingulate_cortex_BA24_GENE_IGLV1.51	0.0815145364380726	-0.00291115656383116	1.65628815049551	0.098217690972187	0.183874511275414	-4.91946694020176	Brain_Anterior_cingulate_cortex_BA24	1	0.183874511275414
Heart_Left_Ventricle_GENE_MYF6	0.0781435011045351	-0.000512465111163843	1.65621844154345	0.0982318083119667	0.183898119213486	-4.91957772358157	Heart_Left_Ventricle	1	0.183898119213486
Brain_Hypothalamus_GENE_INAFM2	-0.0539891648901011	0.00468166978224115	-1.65615079163375	0.0982455102116518	0.183920948700716	-4.91968523026124	Brain_Hypothalamus	1	0.183920948700716
Brain_Anterior_cingulate_cortex_BA24_GENE_ENSG00000274943	0.0802562065249482	-0.00125581864890576	1.65610401665933	0.0982549849700696	0.183935864170095	-4.91975956074059	Brain_Anterior_cingulate_cortex_BA24	1	0.183935864170095
Heart_Left_Ventricle_GENE_NYNRIN	0.0940723094924421	0.00336043118507557	1.65607388167302	0.0982610895130916	0.183944470148552	-4.9198074473833	Heart_Left_Ventricle	1	0.183944470148552
Brain_Nucleus_accumbens_basal_ganglia_GENE_ENSG00000271983	-0.122097571689229	0.000399588084168431	-1.65603781322252	0.098268396416737	0.183955326643987	-4.91986476158971	Brain_Nucleus_accumbens_basal_ganglia	1	0.183955326643987
Brain_Putamen_basal_ganglia_GENE_ENSG00000279393	-0.150359106374046	-0.00151039379535381	-1.65596985800792	0.0982821642619852	0.183978277298913	-4.9199727417784	Brain_Putamen_basal_ganglia	1	0.183978277298913
Heart_Atrial_Appendage_GENE_CTR9	0.0288946992073661	-0.00056689829849452	1.65593075559228	0.0982900871798591	0.18399028606642	-4.92003487315612	Heart_Atrial_Appendage	1	0.18399028606642
Brain_Cerebellar_Hemisphere_GENE_OVOL1	0.106511490629779	-0.00314669186289416	1.65587190341496	0.0983020127517806	0.18400884778659	-4.92012838297459	Brain_Cerebellar_Hemisphere	1	0.18400884778659
Brain_Frontal_Cortex_BA9_GENE_CCN3	-0.0658352114363029	-0.000312795709336528	-1.65586693814735	0.0983030189469269	0.18400884778659	-4.92013627210355	Brain_Frontal_Cortex_BA9	1	0.18400884778659
Brain_Substantia_nigra_GENE_PI4K2B	0.0310912295688776	-0.00022164234033096	1.65584381714102	0.0983077044514158	0.184014795662004	-4.9201730079018	Brain_Substantia_nigra	1	0.184014795662004
Brain_Nucleus_accumbens_basal_ganglia_GENE_ZNF433	0.049212638728868	-0.00404263399093634	1.65578583915383	0.0983194545586554	0.18402939400252	-4.9202651239616	Brain_Nucleus_accumbens_basal_ganglia	1	0.18402939400252
Brain_Caudate_basal_ganglia_GENE_GXYLT1P2	-0.0227311595077268	-0.000688311376168907	-1.65578456024202	0.0983197137619598	0.18402939400252	-4.92026715587462	Brain_Caudate_basal_ganglia	1	0.18402939400252
Heart_Left_Ventricle_GENE_RCVRN	0.0425386552151155	0.000771374925695024	1.65578301119854	0.0983200277149042	0.18402939400252	-4.92026961696614	Heart_Left_Ventricle	1	0.18402939400252
Brain_Amygdala_GENE_POU3F3	-0.103032267223281	0.00557660407837821	-1.65574652378756	0.0983274230461788	0.184040413207545	-4.92032758682839	Brain_Amygdala	1	0.184040413207545
Heart_Left_Ventricle_GENE_HILPDA	0.103640015095618	-0.00251151823702474	1.65569827958981	0.0983372019470756	0.184055893357022	-4.92040423350133	Heart_Left_Ventricle	1	0.184055893357022
Brain_Putamen_basal_ganglia_GENE_EEF2	-0.0247001644797085	-0.000254593613122542	-1.65561558202475	0.0983539662157124	0.184084447212659	-4.92053561189257	Brain_Putamen_basal_ganglia	1	0.184084447212659
Brain_Putamen_basal_ganglia_GENE_P2RY12	-0.127199250943034	0.00478552414252415	-1.65556640688656	0.0983639359766147	0.184100283430027	-4.92061373143363	Brain_Putamen_basal_ganglia	1	0.184100283430027
Brain_Amygdala_GENE_SNORD87	0.173555550338307	-0.00609962642872091	1.65553684696732	0.0983699293400782	0.184108676955691	-4.92066068916565	Brain_Amygdala	1	0.184108676955691
Brain_Anterior_cingulate_cortex_BA24_GENE_PNMA3	-0.0955976403211132	-0.00661094831959683	-1.65548308269622	0.0983808309590321	0.184126256349884	-4.92074609485713	Brain_Anterior_cingulate_cortex_BA24	1	0.184126256349884
Heart_Left_Ventricle_GENE_ENSG00000249790	0.0403145788291863	0.00184735762530109	1.65541829197599	0.0983939696631188	0.184148021993973	-4.92084901264972	Heart_Left_Ventricle	1	0.184148021993973
Heart_Atrial_Appendage_GENE_HNRNPH2	0.0401874858849774	9.56468135176323e-05	1.6554009657388	0.0983974834337432	0.184151773821033	-4.92087653409565	Heart_Atrial_Appendage	1	0.184151773821033
Brain_Hypothalamus_GENE_COPS6	-0.0397432928646727	0.00121750005967871	-1.6553757826625	0.0984025907548929	0.184158507831392	-4.92091653504072	Brain_Hypothalamus	1	0.184158507831392
Brain_Hippocampus_GENE_AKAP12	0.176245648012992	-0.0101633945963215	1.65532743709562	0.0984123962018025	0.184174033950058	-4.9209933257323	Brain_Hippocampus	1	0.184174033950058
Brain_Putamen_basal_ganglia_GENE_SPX	-0.126992306478267	-0.000632206821074711	-1.65531541667645	0.0984148343044185	0.184175772175867	-4.92101241827171	Brain_Putamen_basal_ganglia	1	0.184175772175867
Brain_Nucleus_accumbens_basal_ganglia_GENE_AKAP10	-0.0324979725155051	0.00111312645674201	-1.65527466479954	0.0984231003709139	0.18418841676602	-4.92107714517724	Brain_Nucleus_accumbens_basal_ganglia	1	0.18418841676602
Brain_Putamen_basal_ganglia_GENE_SLC44A2	0.0938214139683754	0.000246469730988575	1.65526031401543	0.0984260114007383	0.184191039737598	-4.9210999383984	Brain_Putamen_basal_ganglia	1	0.184191039737598
Brain_Amygdala_GENE_DUSP28	0.0523012577101656	-0.000779270998326413	1.65520286086013	0.0984376663567558	0.184210025459403	-4.9211911887679	Brain_Amygdala	1	0.184210025459403
Brain_Substantia_nigra_GENE_PCDHGB5	0.177224842836991	-0.00174072613623739	1.65518080628048	0.0984421406457142	0.184215573358614	-4.92122621627304	Brain_Substantia_nigra	1	0.184215573358614
Heart_Atrial_Appendage_GENE_PCBP1	0.0550446082368308	-0.00332414786450851	1.65512923066144	0.0984526046058359	0.184232329435846	-4.9213081278537	Heart_Atrial_Appendage	1	0.184232329435846
Brain_Hippocampus_GENE_RNMT	0.037718383307335	-0.002487601169452	1.65511364520243	0.098455766849188	0.184235421656639	-4.92133287993552	Brain_Hippocampus	1	0.184235421656639
Brain_Caudate_basal_ganglia_GENE_SLC25A41	0.0961529528612825	0.00142162251259009	1.65509793386303	0.0984589547156089	0.184235765599788	-4.92135783170095	Brain_Caudate_basal_ganglia	1	0.184235765599788
Brain_Cerebellar_Hemisphere_GENE_PRDM1	0.0585569482078001	-0.000183910197746915	1.65509785745826	0.0984589702185119	0.184235765599788	-4.9213579530417	Brain_Cerebellar_Hemisphere	1	0.184235765599788
Brain_Nucleus_accumbens_basal_ganglia_GENE_ENSG00000242299	-0.234733933189766	0.00922989774076187	-1.65506934541987	0.0984647555876133	0.184243765925711	-4.92140323347476	Brain_Nucleus_accumbens_basal_ganglia	1	0.184243765925711
Brain_Substantia_nigra_GENE_LYPD6	0.0249175234804332	0.00124933061278859	1.65501349220176	0.0984760895360716	0.184262148152413	-4.92149193264311	Brain_Substantia_nigra	1	0.184262148152413
Heart_Atrial_Appendage_GENE_LRP5L	0.0410330493915123	-0.000782008209886983	1.6549776781889	0.0984833576020357	0.184272922113271	-4.92154880646655	Heart_Atrial_Appendage	1	0.184272922113271
Heart_Left_Ventricle_GENE_CFAP418	-0.0155675270934852	0.00028950687901407	-1.65494950905683	0.098489074524007	0.184280793431499	-4.92159353911322	Heart_Left_Ventricle	1	0.184280793431499
Brain_Caudate_basal_ganglia_GENE_BMP2	-0.048428483464042	-0.00485408566096594	-1.65482142628135	0.0985150722587615	0.18432661092001	-4.92179692535021	Brain_Caudate_basal_ganglia	1	0.18432661092001
Heart_Left_Ventricle_GENE_SHC2	-0.0388691669052316	0.00327871054166471	-1.65478494053428	0.0985224789966721	0.184337642855043	-4.9218548592409	Heart_Left_Ventricle	1	0.184337642855043
Brain_Nucleus_accumbens_basal_ganglia_GENE_FAM136A	0.0295340104826536	-0.00149971159531567	1.65476155259296	0.0985272270673885	0.184343700105477	-4.92189199511662	Brain_Nucleus_accumbens_basal_ganglia	1	0.184343700105477
Heart_Left_Ventricle_GENE_EIF3L	0.0458313452763345	-0.00131472525691573	1.65473469482035	0.098532679787112	0.184349679086377	-4.92193463982405	Heart_Left_Ventricle	1	0.184349679086377
Brain_Hippocampus_GENE_RPAP3.DT	0.0500043327252415	0.0019577064916024	1.6547309301385	0.0985334441197982	0.184349679086377	-4.92194061732219	Brain_Hippocampus	1	0.184349679086377
Heart_Atrial_Appendage_GENE_ARMCX5.GPRASP2	0.0878474276029344	0.00575564069397147	1.65466805516519	0.0985462101491175	0.184370736723852	-4.92204044715049	Heart_Atrial_Appendage	1	0.184370736723852
Brain_Nucleus_accumbens_basal_ganglia_GENE_ENSG00000278899	0.0727878770036179	-5.78826087222691e-05	1.65463397269165	0.0985531307509134	0.184378345611494	-4.92209456007676	Brain_Nucleus_accumbens_basal_ganglia	1	0.184378345611494
Brain_Amygdala_GENE_ZMYM5	0.0785024342746321	-0.00266933963777342	1.65462584340835	0.0985547814964591	0.184378345611494	-4.92210746682049	Brain_Amygdala	1	0.184378345611494
Brain_Substantia_nigra_GENE_ENSG00000270728	-0.157999918011502	0.0086417752047806	-1.65462570326151	0.0985548099550999	0.184378345611494	-4.92210768932904	Brain_Substantia_nigra	1	0.184378345611494
Brain_Putamen_basal_ganglia_GENE_TM4SF1	0.243150106300971	-0.00896451194543995	1.65459514441301	0.0985610154842361	0.184387128188973	-4.92215620659858	Brain_Putamen_basal_ganglia	1	0.184387128188973
Brain_Caudate_basal_ganglia_GENE_BRCC3P1	0.0823849107983907	0.0016180175521631	1.65454704265766	0.0985707840529194	0.184402576099736	-4.92223257436192	Brain_Caudate_basal_ganglia	1	0.184402576099736
Brain_Frontal_Cortex_BA9_GENE_MYT1	0.0408257349989358	3.03663273975001e-05	1.65453262710493	0.0985737117335614	0.184403925545405	-4.9222554604899	Brain_Frontal_Cortex_BA9	1	0.184403925545405
Brain_Hippocampus_GENE_AP2M1	0.0743944535833227	-0.00400043523302553	1.65452860940046	0.0985745277088235	0.184403925545405	-4.92226183896132	Brain_Hippocampus	1	0.184403925545405
Brain_Nucleus_accumbens_basal_ganglia_GENE_YWHAZP10	-0.0861140580781692	0.00236631518491328	-1.6545199471835	0.0985762869792538	0.184404389678446	-4.92227559096682	Brain_Nucleus_accumbens_basal_ganglia	1	0.184404389678446
Brain_Frontal_Cortex_BA9_GENE_ENSG00000271789	-0.122375013430167	0.00482853638964983	-1.65449648822112	0.0985810515507689	0.184410475658597	-4.92231283370511	Brain_Frontal_Cortex_BA9	1	0.184410475658597
Brain_Hypothalamus_GENE_MFSD14C	-0.0252743728789494	0.000850869816783181	-1.65448041300995	0.098584316571159	0.184413756362409	-4.92233835392179	Brain_Hypothalamus	1	0.184413756362409
Heart_Left_Ventricle_GENE_ENSG00000285704	-0.0313344040019838	0.00172462160380726	-1.65436998041584	0.0986067487674256	0.184452890911189	-4.92251366465479	Heart_Left_Ventricle	1	0.184452890911189
Brain_Amygdala_GENE_BNIP2	0.0679442048573354	-5.85433513670179e-06	1.65428371360936	0.0986242750048281	0.184482847358654	-4.92265060436116	Brain_Amygdala	1	0.184482847358654
Brain_Cerebellar_Hemisphere_GENE_SCRN3	0.0586819285039838	-0.000823390337856049	1.65427195044055	0.0986266650406249	0.184484490114159	-4.92266927663733	Brain_Cerebellar_Hemisphere	1	0.184484490114159
Heart_Atrial_Appendage_GENE_NOP2	0.166817313692505	-0.00567776758914832	1.65421440037921	0.09863835870675	0.184503535305609	-4.92276062688211	Heart_Atrial_Appendage	1	0.184503535305609
Brain_Substantia_nigra_GENE_MATK	-0.10458391037372	-0.00381357473593671	-1.65418546358327	0.0986442388284217	0.184511705816377	-4.92280655758872	Brain_Substantia_nigra	1	0.184511705816377
Brain_Hippocampus_GENE_RPN2	0.0175020824023538	-0.00101809945093051	1.65416691059162	0.0986480090495805	0.184515929618366	-4.9228360059045	Brain_Hippocampus	1	0.184515929618366
Heart_Atrial_Appendage_GENE_CLTB	0.0879941893172104	-0.00213434080802855	1.65413865367054	0.0986537514632993	0.184523842117127	-4.92288085619582	Heart_Atrial_Appendage	1	0.184523842117127
Brain_Putamen_basal_ganglia_GENE_PSMD1	0.0328831149172144	-0.00177638932868461	1.65412009140874	0.0986575238595041	0.184525364136307	-4.9229103184002	Brain_Putamen_basal_ganglia	1	0.184525364136307
Heart_Atrial_Appendage_GENE_KBTBD12	0.0292000632629995	-0.00147035206671498	1.65411976839264	0.0986575895068761	0.184525364136307	-4.92291083109164	Heart_Atrial_Appendage	1	0.184525364136307
Heart_Atrial_Appendage_GENE_CCDC57	-0.0215719876804896	0.000840085627393669	-1.65405367416849	0.0986710227371827	0.184547660513962	-4.92301573381604	Heart_Atrial_Appendage	1	0.184547660513962
Brain_Putamen_basal_ganglia_GENE_GGTA1	-0.128362216717612	0.00702892671851585	-1.65403765355194	0.0986742790459685	0.184550922268702	-4.92304116062212	Brain_Putamen_basal_ganglia	1	0.184550922268702
Brain_Substantia_nigra_GENE_ANKRD12	-0.0467073252603331	0.00275469432191703	-1.65397394942538	0.0986872282319338	0.184572312274874	-4.92314226495994	Brain_Substantia_nigra	1	0.184572312274874
Brain_Hippocampus_GENE_ZBED5.AS1	-0.0325180496494947	0.000173115461788201	-1.65396545028085	0.0986889559623161	0.184572714732777	-4.9231557535965	Brain_Hippocampus	1	0.184572714732777
Heart_Atrial_Appendage_GENE_RNF138P1	-0.0553142904800041	0.00209778273783144	-1.65390688883622	0.098700861158288	0.18459215126017	-4.92324869214902	Heart_Atrial_Appendage	1	0.18459215126017
Brain_Putamen_basal_ganglia_GENE_RETSAT	-0.112031986051799	0.00407851407374743	-1.65387464566223	0.0987074164959378	0.184601581942502	-4.92329986152319	Brain_Putamen_basal_ganglia	1	0.184601581942502
Heart_Atrial_Appendage_GENE_SUCLG1	0.111997338150618	-0.00590355370918537	1.6538110162236	0.0987203539761069	0.184622947969293	-4.92340083747349	Heart_Atrial_Appendage	1	0.184622947969293
Brain_Caudate_basal_ganglia_GENE_ENSG00000229782	0.0381759337835298	-0.0018523536379103	1.65375772836087	0.0987311897957204	0.184639866930216	-4.9234853990285	Brain_Caudate_basal_ganglia	1	0.184639866930216
Brain_Putamen_basal_ganglia_GENE_PHBP9	0.125807986162837	-0.00840791509430714	1.65375164459858	0.0987324269588164	0.184639866930216	-4.92349505307039	Brain_Putamen_basal_ganglia	1	0.184639866930216
Brain_Hypothalamus_GENE_ENSG00000286388	0.0606221760899996	0.00135406168854907	1.65373802247502	0.0987351971298965	0.184642217758065	-4.92351666926274	Brain_Hypothalamus	1	0.184642217758065
Brain_Nucleus_accumbens_basal_ganglia_GENE_CCDC92	-0.0228283372385877	4.30641486736605e-05	-1.65372087773275	0.0987386837429448	0.1846459082935	-4.9235438750526	Brain_Nucleus_accumbens_basal_ganglia	1	0.1846459082935
Heart_Atrial_Appendage_GENE_RRP9	0.168471201378922	-0.0103216900006296	1.65370038228432	0.0987428518963154	0.184650873208238	-4.92357639747695	Heart_Atrial_Appendage	1	0.184650873208238
Brain_Hippocampus_GENE_C3orf14	0.0765397290247485	-0.00153987716914532	1.65368695075085	0.0987455835397535	0.184653151713085	-4.92359771057948	Brain_Hippocampus	1	0.184653151713085
Brain_Anterior_cingulate_cortex_BA24_GENE_MED8	0.0465959815823388	-0.000812148344571377	1.65364052619014	0.0987550256190393	0.184667978396802	-4.92367137556325	Brain_Anterior_cingulate_cortex_BA24	1	0.184667978396802
Brain_Cerebellar_Hemisphere_GENE_EIF3J	-0.0844661939025004	0.00266854193503142	-1.65363219826475	0.0987567194741803	0.184668315976513	-4.92368458982804	Brain_Cerebellar_Hemisphere	1	0.184668315976513
Brain_Nucleus_accumbens_basal_ganglia_GENE_CCDC188	0.139474665618193	-0.00308546770372818	1.65361107425792	0.0987610160876285	0.184672997219231	-4.92371810787045	Brain_Nucleus_accumbens_basal_ganglia	1	0.184672997219231
Brain_Cerebellar_Hemisphere_GENE_COLCA2	0.0486571519702042	-0.000885068268065554	1.65360500973965	0.0987622496355512	0.184672997219231	-4.92372773053008	Brain_Cerebellar_Hemisphere	1	0.184672997219231
Brain_Caudate_basal_ganglia_GENE_PSMA7	0.0223615353598195	-0.0013897047643743	1.65356794560513	0.0987697889007431	0.184683920885659	-4.92378653997348	Brain_Caudate_basal_ganglia	1	0.184683920885659
Brain_Putamen_basal_ganglia_GENE_PSMB8.AS1	0.0581995534931867	-0.00185320795474207	1.65356140947501	0.0987711184714975	0.184683920885659	-4.92379691067716	Brain_Putamen_basal_ganglia	1	0.184683920885659
Brain_Putamen_basal_ganglia_GENE_ASB6	0.0398823924940779	-0.00334733789978252	1.65353525897811	0.09877643811355	0.184691037649515	-4.92383840256868	Brain_Putamen_basal_ganglia	1	0.184691037649515
Brain_Hypothalamus_GENE_ST3GAL3	-0.0188904507420859	0.000121152294638875	-1.65342087129723	0.0987997100234987	0.184731720623123	-4.92401988904594	Brain_Hypothalamus	1	0.184731720623123
Heart_Atrial_Appendage_GENE_CAMK2D	0.0673020250718716	-0.00281617364085432	1.65338983252598	0.0988060255468798	0.184740698466784	-4.92406913274044	Heart_Atrial_Appendage	1	0.184740698466784
Heart_Atrial_Appendage_GENE_SYNE3	-0.0541059780673584	0.0017448389831088	-1.65337896308138	0.0988082372517834	0.184742003115874	-4.92408637713735	Heart_Atrial_Appendage	1	0.184742003115874
Brain_Frontal_Cortex_BA9_GENE_CDKN1A	0.321869882955164	-0.0182767298008496	1.65336029304186	0.0988120363072793	0.184745644416025	-4.92411599693279	Brain_Frontal_Cortex_BA9	1	0.184745644416025
Heart_Atrial_Appendage_GENE_ENSG00000226380	-0.0668674882444759	-0.00171536613934397	-1.65335122770915	0.0988138810001765	0.184745644416025	-4.9241303788558	Heart_Atrial_Appendage	1	0.184745644416025
Heart_Atrial_Appendage_GENE_ENSG00000288775	0.0404187979851366	-0.00150497876178947	1.65334707192637	0.0988147266642862	0.184745644416025	-4.92413697187484	Heart_Atrial_Appendage	1	0.184745644416025
Brain_Putamen_basal_ganglia_GENE_SNORA73B	-0.138644509859547	-0.002143873425852	-1.65332371462749	0.0988194797705714	0.184751700282569	-4.92417402719182	Brain_Putamen_basal_ganglia	1	0.184751700282569
Heart_Atrial_Appendage_GENE_DIMT1	0.06942081159465	-0.00330706511747215	1.65331613846101	0.0988210215260084	0.184751752152959	-4.92418604633201	Heart_Atrial_Appendage	1	0.184751752152959
Brain_Hypothalamus_GENE_CDV3	0.0811291165678551	-0.00346816667181771	1.65327924852582	0.0988285289299982	0.184761019379353	-4.92424456925406	Brain_Hypothalamus	1	0.184761019379353
Brain_Substantia_nigra_GENE_TSSK4	0.0971952149573316	-0.0059541713200489	1.65327690140076	0.0988290066046195	0.184761019379353	-4.92424829273597	Brain_Substantia_nigra	1	0.184761019379353
Brain_Putamen_basal_ganglia_GENE_ZNF417	0.0239147647776039	-0.000907968305713923	1.65322907875868	0.098838739621136	0.184776384448448	-4.92432415748928	Brain_Putamen_basal_ganglia	1	0.184776384448448
Heart_Atrial_Appendage_GENE_HAS3	-0.0393566348120324	0.00218382751229974	-1.65320499254366	0.0988436420148817	0.184782718464833	-4.92436236649116	Heart_Atrial_Appendage	1	0.184782718464833
Brain_Frontal_Cortex_BA9_GENE_ZNF142	-0.0250390398063227	0.00138468267874892	-1.65315833718455	0.0988531385785681	0.184797640702027	-4.92443637633206	Brain_Frontal_Cortex_BA9	1	0.184797640702027
Brain_Nucleus_accumbens_basal_ganglia_GENE_COA6.AS1	-0.0682297756046441	0.00264625204953857	-1.65309464130454	0.0988661048701486	0.184817575400504	-4.92453741437516	Brain_Nucleus_accumbens_basal_ganglia	1	0.184817575400504
Brain_Amygdala_GENE_ALG9	-0.0251107788386783	-0.000637192516865255	-1.65308738427354	0.0988675822385699	0.184817575400504	-4.92454892564769	Brain_Amygdala	1	0.184817575400504
Heart_Left_Ventricle_GENE_ABHD4	-0.0562055974696708	0.00417841025455004	-1.65308363345952	0.098868345826937	0.184817575400504	-4.92455487525712	Heart_Left_Ventricle	1	0.184817575400504
Brain_Nucleus_accumbens_basal_ganglia_GENE_PRPH	-0.0202939807660762	-0.000813338863865233	-1.65306664358352	0.0988718046743592	0.184821209877492	-4.92458182473997	Brain_Nucleus_accumbens_basal_ganglia	1	0.184821209877492
Brain_Frontal_Cortex_BA9_GENE_ZNF248	-0.0754537303315042	0.00158203143685732	-1.65305481595338	0.0988742126342219	0.184822879847564	-4.92460058566359	Brain_Frontal_Cortex_BA9	1	0.184822879847564
Brain_Frontal_Cortex_BA9_GENE_CARD8.AS1	0.115764516516081	-0.00503949663648922	1.65298985776128	0.09888743815908	0.184842181032174	-4.92470361963108	Brain_Frontal_Cortex_BA9	1	0.184842181032174
Brain_Putamen_basal_ganglia_GENE_CLCA4.AS1	-0.0577110169906072	-0.0023388472810772	-1.65298922182599	0.0988875676428639	0.184842181032174	-4.92470462830522	Brain_Putamen_basal_ganglia	1	0.184842181032174
Brain_Cerebellar_Hemisphere_GENE_CES4A	0.123828393329434	-0.00749478679151325	1.65294862011047	0.0988958349029487	0.184854802731711	-4.92476902698784	Brain_Cerebellar_Hemisphere	1	0.184854802731711
Brain_Substantia_nigra_GENE_SRP68	0.0412413280605163	-0.00110121136529129	1.65293234888266	0.0988991481810772	0.184858034033854	-4.92479483446361	Brain_Substantia_nigra	1	0.184858034033854
Brain_Putamen_basal_ganglia_GENE_DUSP6	0.194706311480463	-0.0156100719709142	1.65292525173139	0.0989005933878633	0.184858034033854	-4.92480609103755	Brain_Putamen_basal_ganglia	1	0.184858034033854
Brain_Hippocampus_GENE_PCYOX1	0.0718884713611488	-0.00258038700312573	1.65291080254553	0.0989035357560582	0.18486070214959	-4.92482900829996	Brain_Hippocampus	1	0.18486070214959
Heart_Atrial_Appendage_GENE_RNF14	0.0431104602267675	0.000914011875847212	1.65288389417955	0.0989090154432183	0.184868112616485	-4.92487168602953	Heart_Atrial_Appendage	1	0.184868112616485
Heart_Atrial_Appendage_GENE_DOHH	0.0975717236555753	-0.00377017513446018	1.65284355784925	0.0989172300898425	0.184880634615376	-4.92493565975186	Heart_Atrial_Appendage	1	0.184880634615376
Heart_Atrial_Appendage_GENE_SLC39A2	-0.0433987188198939	-0.00164945682937302	-1.65282154395291	0.0989217135336212	0.184886182555992	-4.92497057330448	Heart_Atrial_Appendage	1	0.184886182555992
Brain_Amygdala_GENE_GRK6	-0.0576100367117776	0.000983364726158934	-1.65278089449726	0.0989299928021178	0.184898824671958	-4.92503504123204	Brain_Amygdala	1	0.184898824671958
Brain_Caudate_basal_ganglia_GENE_DOK2	0.111965850639487	-0.00048209023196375	1.65277088993239	0.0989320305645986	0.184899801288624	-4.92505090771216	Brain_Caudate_basal_ganglia	1	0.184899801288624
Brain_Anterior_cingulate_cortex_BA24_GENE_PEX6	-0.0409757817997209	0.00185439058276835	-1.65275176244657	0.09893592660695	0.184902990672492	-4.9250812421874	Brain_Anterior_cingulate_cortex_BA24	1	0.184902990672492
Brain_Hypothalamus_GENE_ZNF281	0.0879252532763871	-0.00337124736742808	1.65274763384903	0.0989367675694895	0.184902990672492	-4.92508778972683	Brain_Hypothalamus	1	0.184902990672492
Heart_Left_Ventricle_GENE_CAMK2A	0.0264209930030123	-0.00113763233087701	1.65272773147431	0.0989408216054687	0.184907735337654	-4.92511935265921	Heart_Left_Ventricle	1	0.184907735337654
Brain_Nucleus_accumbens_basal_ganglia_GENE_TMEM185A	-0.0341696461310199	-0.00142086457987173	-1.65267773173757	0.0989510069430522	0.184923938300153	-4.92519864496942	Brain_Nucleus_accumbens_basal_ganglia	1	0.184923938300153
Brain_Frontal_Cortex_BA9_GENE_ERBB2	0.137153524271914	-0.00550553020944728	1.65262982584639	0.0989607665350591	0.184939345126732	-4.92527461451723	Brain_Frontal_Cortex_BA9	1	0.184939345126732
Brain_Caudate_basal_ganglia_GENE_MRPS33	-0.0830334692065618	0.00361806857383394	-1.652565235956	0.0989739262818888	0.184958631579063	-4.92537703823391	Brain_Caudate_basal_ganglia	1	0.184958631579063
Brain_Caudate_basal_ganglia_GENE_TAP2	0.0925105948521289	-0.00545548920831264	1.65256429453755	0.0989741180997904	0.184958631579063	-4.92537853106328	Brain_Caudate_basal_ganglia	1	0.184958631579063
Heart_Left_Ventricle_GENE_DPH7	-0.0316652381840088	0.000611805082822549	-1.65253158275146	0.0989807834462485	0.184966474564861	-4.92543040238787	Heart_Left_Ventricle	1	0.184966474564861
Brain_Amygdala_GENE_LIF	0.285822660717359	-0.00837408952612512	1.65252881931553	0.0989813465398107	0.184966474564861	-4.9254347843424	Brain_Amygdala	1	0.184966474564861
Brain_Substantia_nigra_GENE_STXBP3	-0.0562692864954497	0.00165013663853515	-1.65250975309264	0.0989852316526552	0.184970902087382	-4.92546501727611	Brain_Substantia_nigra	1	0.184970902087382
Brain_Frontal_Cortex_BA9_GENE_TMEM222	0.0466990682360279	0.000298586876353074	1.65247625522549	0.0989920577885852	0.184978226592647	-4.92551813334715	Brain_Frontal_Cortex_BA9	1	0.184978226592647
Heart_Atrial_Appendage_GENE_CD38	-0.0827058874560616	0.0022433640742552	-1.65247564070155	0.0989921830187024	0.184978226592647	-4.92551910776037	Heart_Atrial_Appendage	1	0.184978226592647
Brain_Putamen_basal_ganglia_GENE_DNAJC8P1	0.0499214284503993	-0.00139867338564475	1.65243409572364	0.0990006495124904	0.184991214435498	-4.92558498227021	Brain_Putamen_basal_ganglia	1	0.184991214435498
Heart_Left_Ventricle_GENE_EPS15	-0.0198902278023821	0.00038093124322055	-1.65242192605812	0.0990031296908808	0.184993016107537	-4.92560427841367	Heart_Left_Ventricle	1	0.184993016107537
Brain_Nucleus_accumbens_basal_ganglia_GENE_PRPF6	-0.0372591541900522	-0.00120004847574652	-1.65238137295706	0.0990113947736551	0.185005626983931	-4.92566857813441	Brain_Nucleus_accumbens_basal_ganglia	1	0.185005626983931
Brain_Substantia_nigra_GENE_MAU2	-0.0566745262730673	0.00143794637516815	-1.65223555843831	0.0990411176320829	0.185058331328594	-4.92589976413806	Brain_Substantia_nigra	1	0.185058331328594
Heart_Left_Ventricle_GENE_HCK	-0.0261456282614999	-0.000522927592212855	-1.65221068793963	0.0990461879518535	0.185064971495334	-4.9259391938001	Heart_Left_Ventricle	1	0.185064971495334
Brain_Hippocampus_GENE_DDIT4L	0.0944400005327819	0.00141006339928729	1.65214352407852	0.0990598816083721	0.185087723670287	-4.92604567237743	Brain_Hippocampus	1	0.185087723670287
Brain_Frontal_Cortex_BA9_GENE_ENSG00000278546	0.149156370256036	-0.00594203694523272	1.65212168445125	0.0990643346917956	0.185093209930493	-4.92608029502102	Brain_Frontal_Cortex_BA9	1	0.185093209930493
Brain_Hippocampus_GENE_RNF31	0.0663960870945253	-0.000633915217538004	1.65208861487594	0.0990710778580219	0.185102974780419	-4.92613271978398	Brain_Hippocampus	1	0.185102974780419
Brain_Nucleus_accumbens_basal_ganglia_GENE_KCNB1	-0.0325385821156661	0.000759846980928	-1.65207958947348	0.0990729182777525	0.185103579250648	-4.92614702745539	Brain_Nucleus_accumbens_basal_ganglia	1	0.185103579250648
Brain_Hippocampus_GENE_ENSG00000286403	-0.160829184834205	-0.00311295519993794	-1.65203778488429	0.0990814432395829	0.1851166726221	-4.92621329787585	Brain_Hippocampus	1	0.1851166726221
Brain_Caudate_basal_ganglia_GENE_HDHD2	-0.0589493674969809	-0.00143291990298621	-1.65202886747614	0.0990832617896745	0.185117236005059	-4.92622743391733	Brain_Caudate_basal_ganglia	1	0.185117236005059
Heart_Left_Ventricle_GENE_MAPK6	0.0231712082623966	-0.000713324784370379	1.65198815047244	0.0990915656528844	0.18512991569432	-4.92629197830982	Heart_Left_Ventricle	1	0.18512991569432
Heart_Atrial_Appendage_GENE_ERV3.1	-0.154776315628776	0.00400739528890181	-1.6519475195991	0.0990998525056945	0.185142563215777	-4.92635638459894	Heart_Atrial_Appendage	1	0.185142563215777
Brain_Putamen_basal_ganglia_GENE_TYRO3	-0.0447625276497302	0.00411552408531714	-1.65188381834262	0.0991128457851174	0.185161581159553	-4.92645735789676	Brain_Putamen_basal_ganglia	1	0.185161581159553
Heart_Atrial_Appendage_GENE_HAUS1P1	-0.0416867180870707	-7.11390569276905e-05	-1.65188273467361	0.0991130668351596	0.185161581159553	-4.92645907559458	Heart_Atrial_Appendage	1	0.185161581159553
Brain_Nucleus_accumbens_basal_ganglia_GENE_ELOF1	-0.059113316373448	0.00312957664264453	-1.65187516889992	0.0991146101352679	0.185161629601752	-4.92647106789033	Brain_Nucleus_accumbens_basal_ganglia	1	0.185161629601752
Heart_Left_Ventricle_GENE_ENSG00000278876	-0.0895575500902991	-0.000661144150661319	-1.65186327848586	0.0991170356335784	0.185163326101779	-4.92648991494246	Heart_Left_Ventricle	1	0.185163326101779
Brain_Hippocampus_GENE_BMP2	-0.0364252485066837	-0.000744687240560906	-1.65178602458731	0.0991327956360671	0.185189932731362	-4.92661236394603	Brain_Hippocampus	1	0.185189932731362
Brain_Nucleus_accumbens_basal_ganglia_GENE_ENSG00000230715	0.22867950572613	-0.00570834563228423	1.65177564919236	0.0991349123971881	0.185191052003185	-4.92662880872664	Brain_Nucleus_accumbens_basal_ganglia	1	0.185191052003185
Heart_Left_Ventricle_GENE_ENSG00000243116	-0.0618841192503494	0.00220761926315044	-1.65175982649505	0.099138140572414	0.185194247409383	-4.92665388716877	Heart_Left_Ventricle	1	0.185194247409383
Brain_Amygdala_GENE_LCN10	0.145288754860161	-0.00602450488324053	1.65172916514964	0.0991443963948058	0.185203098404368	-4.92670248369132	Brain_Amygdala	1	0.185203098404368
Brain_Cerebellar_Hemisphere_GENE_LRRC73	0.0705832413077667	0.000419717955714557	1.65171683777114	0.0991469116340756	0.18520496177453	-4.92672202164706	Brain_Cerebellar_Hemisphere	1	0.18520496177453
Brain_Hippocampus_GENE_CDPF1	-0.0370511904103382	0.00144956929039388	-1.65170628694349	0.099149064432089	0.185205873263136	-4.92673874379042	Brain_Hippocampus	1	0.185205873263136
Heart_Left_Ventricle_GENE_PSPC1	0.0212166688612453	-0.000851366573622295	1.651699569653	0.0991504350520714	0.185205873263136	-4.92674939005597	Heart_Left_Ventricle	1	0.185205873263136
Heart_Atrial_Appendage_GENE_ITGB4	-0.0810733032868367	0.00556927989664534	-1.65167998192169	0.0991544318894077	0.185210503981396	-4.92678043449947	Heart_Atrial_Appendage	1	0.185210503981396
Heart_Atrial_Appendage_GENE_CLMP	0.10893712689291	-0.00221829852425776	1.65158472389849	0.099173870936207	0.185243978610186	-4.92693140300534	Heart_Atrial_Appendage	1	0.185243978610186
Heart_Atrial_Appendage_GENE_MARCKSL1	-0.142881111832818	0.0100085397578741	-1.65154624651987	0.0991817237752214	0.185255811006149	-4.92699238096115	Heart_Atrial_Appendage	1	0.185255811006149
Brain_Hippocampus_GENE_SULT1A3	-0.0552214447807049	0.00356863367097977	-1.65141743654796	0.0992080161923952	0.185302084735284	-4.92719650544187	Brain_Hippocampus	1	0.185302084735284
Brain_Putamen_basal_ganglia_GENE_ENSG00000267898	0.084985703774059	-0.00121173299726454	1.65139290528145	0.0992130240943933	0.185308602148847	-4.92723537822329	Brain_Putamen_basal_ganglia	1	0.185308602148847
Brain_Substantia_nigra_GENE_INKA2	-0.0376026357686736	0.002393487457923	-1.65137509728737	0.0992166596098028	0.185310029540892	-4.92726359680201	Brain_Substantia_nigra	1	0.185310029540892
Brain_Amygdala_GENE_ENSG00000273733	-0.209971835604465	0.0134213730223705	-1.65137428479576	0.0992168254831203	0.185310029540892	-4.92726488427046	Brain_Amygdala	1	0.185310029540892
Brain_Frontal_Cortex_BA9_GENE_WDR37	-0.0560110031697783	0.00163566928385082	-1.65135815735863	0.0992201180079401	0.185313342724882	-4.92729043956326	Brain_Frontal_Cortex_BA9	1	0.185313342724882
Brain_Hippocampus_GENE_H3P4	-0.109698639134106	0.0054477450285392	-1.65133542211486	0.0992247597094441	0.185319175625205	-4.92732646506675	Brain_Hippocampus	1	0.185319175625205
Brain_Frontal_Cortex_BA9_GENE_PARP6	-0.0677569027690825	0.00472250017901635	-1.65132371391302	0.0992271501618845	0.185320803819438	-4.92734501729856	Brain_Frontal_Cortex_BA9	1	0.185320803819438
Heart_Atrial_Appendage_GENE_MYC	0.233971925075569	-0.0143159610969557	1.65129878746409	0.0992322395247404	0.185327472485423	-4.92738451407059	Heart_Atrial_Appendage	1	0.185327472485423
Heart_Left_Ventricle_GENE_ENSG00000261959	-0.0451000239782758	0.000593797619669891	-1.65127245987916	0.0992376151916204	0.185334675644369	-4.92742623034741	Heart_Left_Ventricle	1	0.185334675644369
Brain_Frontal_Cortex_BA9_GENE_SLC41A3	-0.0826027388881213	0.00673347507565572	-1.65116725800805	0.0992590980373258	0.185371959647064	-4.92759291701245	Brain_Frontal_Cortex_BA9	1	0.185371959647064
Brain_Frontal_Cortex_BA9_GENE_DAZAP2	0.0791717628581816	-0.00454079841752552	1.65113875599606	0.0992649189576818	0.185378625575847	-4.92763807509598	Brain_Frontal_Cortex_BA9	1	0.185378625575847
Heart_Left_Ventricle_GENE_RRP12	-0.130540048062993	-0.00576099590691266	-1.65113490399851	0.0992657056659339	0.185378625575847	-4.92764417807359	Heart_Left_Ventricle	1	0.185378625575847
Brain_Anterior_cingulate_cortex_BA24_GENE_UQCRHL	0.048697946683971	-0.000431918031974231	1.65109795746966	0.0992732516507967	0.185389880516091	-4.92770271421649	Brain_Anterior_cingulate_cortex_BA24	1	0.185389880516091
Brain_Hippocampus_GENE_PRKAB1	-0.0339914138291281	-0.00155572315584738	-1.65102157450432	0.0992888536162021	0.185416179188582	-4.92782372726951	Brain_Hippocampus	1	0.185416179188582
Brain_Amygdala_GENE_AK3P3	0.210210967260936	0.00577633586515117	1.65096784559875	0.0992998294442818	0.185433838145056	-4.92790884631704	Brain_Amygdala	1	0.185433838145056
Brain_Nucleus_accumbens_basal_ganglia_GENE_ENSG00000276744	-0.124669217787572	0.00804352588459455	-1.65092538324529	0.099308504409516	0.185447199964565	-4.92797611459291	Brain_Nucleus_accumbens_basal_ganglia	1	0.185447199964565
Brain_Caudate_basal_ganglia_GENE_CEACAM19	0.113230130633973	-0.00346285511150474	1.65090558430648	0.0993125494963397	0.185451915742476	-4.92800747921361	Brain_Caudate_basal_ganglia	1	0.185451915742476
Brain_Frontal_Cortex_BA9_GENE_KIAA0232	-0.0455266644714422	0.00195905678786204	-1.65089732810074	0.0993142363463497	0.18545222777506	-4.92802055822687	Brain_Frontal_Cortex_BA9	1	0.18545222777506
Heart_Atrial_Appendage_GENE_TMEM254	0.0499065209961386	-0.000542232250305632	1.6508817669172	0.0993174157604713	0.185455326861802	-4.92804520919602	Heart_Atrial_Appendage	1	0.185455326861802
Brain_Frontal_Cortex_BA9_GENE_NCOA5	-0.106724696867181	0.00230004929637764	-1.65085047414565	0.0993238096517733	0.185464428152386	-4.92809478038088	Brain_Frontal_Cortex_BA9	1	0.185464428152386
Brain_Anterior_cingulate_cortex_BA24_GENE_CCDC107	-0.0414275542082866	0.00356020989722216	-1.65082569149098	0.0993288735979986	0.185470940956638	-4.92813403816601	Brain_Anterior_cingulate_cortex_BA24	1	0.185470940956638
Heart_Atrial_Appendage_GENE_SERTAD4.AS1	-0.138913541734168	0.00881584161419699	-1.65081852823564	0.0993303373351951	0.185470940956638	-4.92814538524922	Heart_Atrial_Appendage	1	0.185470940956638
Heart_Atrial_Appendage_GENE_STK16P1	0.0752956658622582	-0.00100241233048561	1.6507957647944	0.0993349889237047	0.185476788389109	-4.9281814437633	Heart_Atrial_Appendage	1	0.185476788389109
Brain_Anterior_cingulate_cortex_BA24_GENE_MTHFD1	0.0256657539966513	-0.00105132605209872	1.65072361592409	0.0993497333142958	0.185501480481629	-4.92829572819808	Brain_Anterior_cingulate_cortex_BA24	1	0.185501480481629
Brain_Hippocampus_GENE_PMS2CL	0.033660430349355	-0.00167620762125193	1.65070922128089	0.0993526752225437	0.185504135076452	-4.92831852884568	Brain_Hippocampus	1	0.185504135076452
Brain_Substantia_nigra_GENE_PCGF7P	0.0457645216441814	0.00093630269652435	1.65069079649184	0.0993564408943953	0.185508327638375	-4.92834771282637	Brain_Substantia_nigra	1	0.185508327638375
Brain_Putamen_basal_ganglia_GENE_C12orf57	-0.0742977916608794	0.00266569365156304	-1.65062199447944	0.0993705037092731	0.185531745564968	-4.92845668905745	Brain_Putamen_basal_ganglia	1	0.185531745564968
Heart_Atrial_Appendage_GENE_MON1A	0.0781445502230619	-0.00250392474552812	1.65059217722668	0.0993765987131489	0.185540286536944	-4.92850391552098	Heart_Atrial_Appendage	1	0.185540286536944
Brain_Substantia_nigra_GENE_ENSG00000274191	-0.148153824027792	-0.00218699101378065	-1.65057252049052	0.0993806169492086	0.185544148561753	-4.92853504864932	Brain_Substantia_nigra	1	0.185544148561753
Brain_Hypothalamus_GENE_FAR2	-0.0215734650925199	-9.50169253865502e-05	-1.65056718209321	0.0993817082484735	0.185544148561753	-4.92854350375411	Brain_Hypothalamus	1	0.185544148561753
Brain_Frontal_Cortex_BA9_GENE_ENSG00000286646	0.111075701678831	-0.00505020752546045	1.65049853813981	0.0993957416093517	0.185567509517854	-4.92865222157779	Brain_Frontal_Cortex_BA9	1	0.185567509517854
Brain_Substantia_nigra_GENE_NFE2	-0.0447542163784037	0.00104030099278682	-1.65045821939093	0.0994039849906173	0.185580060285407	-4.92871607604949	Brain_Substantia_nigra	1	0.185580060285407
Brain_Hippocampus_GENE_PCDHB3	0.0979683963613494	-0.00536189089393373	1.65036393730475	0.0994232635961365	0.185612430507127	-4.92886538846431	Brain_Hippocampus	1	0.185612430507127
Brain_Frontal_Cortex_BA9_GENE_ENSG00000278943	-0.18281868240358	0.0089807817223857	-1.65035854700398	0.0994243658840457	0.185612430507127	-4.92887392470697	Brain_Frontal_Cortex_BA9	1	0.185612430507127
Brain_Nucleus_accumbens_basal_ganglia_GENE_PLAT	0.115634672338783	-0.00401121687088417	1.6503424898097	0.099427649553024	0.185615721011786	-4.92889935319982	Brain_Nucleus_accumbens_basal_ganglia	1	0.185615721011786
Heart_Left_Ventricle_GENE_CHD2	0.0308804620949055	0.00102840920378793	1.65029645479993	0.0994370641152845	0.185630456650297	-4.92897225380084	Heart_Left_Ventricle	1	0.185630456650297
Brain_Frontal_Cortex_BA9_GENE_TYW5	0.0679723045410421	-0.00415884292033226	1.65028193280421	0.0994400341384163	0.185633161269163	-4.92899525027658	Brain_Frontal_Cortex_BA9	1	0.185633161269163
Brain_Cerebellar_Hemisphere_GENE_ENSG00000270681	0.180357858544003	-0.00337194216220947	1.65027373497048	0.0994417107819976	0.18563345138071	-4.92900823196339	Brain_Cerebellar_Hemisphere	1	0.18563345138071
Brain_Caudate_basal_ganglia_GENE_UBR4	0.0744545863666772	-0.0047819209780488	1.65024011357203	0.0994485873597642	0.185643448345377	-4.92906147249039	Brain_Caudate_basal_ganglia	1	0.185643448345377
Brain_Caudate_basal_ganglia_GENE_LINC01554	0.120069252613	-0.000209856790899783	1.65021273344157	0.0994541876932856	0.185650175065301	-4.92910482898264	Brain_Caudate_basal_ganglia	1	0.185650175065301
Brain_Substantia_nigra_GENE_SUGT1.DT	-0.0754461277176802	0.00143401800467487	-1.65020762017663	0.099455233588757	0.185650175065301	-4.92911292576914	Brain_Substantia_nigra	1	0.185650175065301
Brain_Nucleus_accumbens_basal_ganglia_GENE_LAMA5	0.0758172555940146	-0.00270058881648845	1.65015859978742	0.099465260936618	0.185663829650205	-4.92919054763798	Brain_Nucleus_accumbens_basal_ganglia	1	0.185663829650205
Brain_Frontal_Cortex_BA9_GENE_RASSF4	0.070369742772117	0.00271765790490241	1.65015698384	0.099465591499922	0.185663829650205	-4.9291931063887	Brain_Frontal_Cortex_BA9	1	0.185663829650205
Brain_Caudate_basal_ganglia_GENE_UBAC1	0.0511658754775974	0.00306195313207541	1.65013130075624	0.0994708454305757	0.185670796576708	-4.92923377359634	Brain_Caudate_basal_ganglia	1	0.185670796576708
Heart_Atrial_Appendage_GENE_ARPC5	0.0597884823597129	0.0024434620171817	1.65011844360696	0.0994734756720554	0.185672866025905	-4.92925413167796	Heart_Atrial_Appendage	1	0.185672866025905
Brain_Caudate_basal_ganglia_GENE_PCNPP1	-0.120072015041553	-0.00138830994004165	-1.65007103537965	0.0994831746546789	0.185685884840471	-4.9293291967713	Brain_Caudate_basal_ganglia	1	0.185685884840471
Brain_Amygdala_GENE_PACSIN1	0.272056452767133	-0.00662515998636152	1.65006947556648	0.0994834937809383	0.185685884840471	-4.92933166650721	Brain_Amygdala	1	0.185685884840471
Heart_Left_Ventricle_GENE_TLCD4	0.0311639644022803	-0.00108246816687887	1.6500049409925	0.0994966977961239	0.185707689604696	-4.92943384553554	Heart_Left_Ventricle	1	0.185707689604696
Brain_Frontal_Cortex_BA9_GENE_PNRC1	-0.0336317969956981	-0.00107628577039402	-1.64999153273018	0.0994994413526183	0.185709969858937	-4.9294550746395	Brain_Frontal_Cortex_BA9	1	0.185709969858937
Brain_Nucleus_accumbens_basal_ganglia_GENE_SLC25A44	-0.0487231996165437	-0.00330145846274058	-1.64997648127944	0.0995025212052554	0.185712877711184	-4.92947890517592	Brain_Nucleus_accumbens_basal_ganglia	1	0.185712877711184
Heart_Atrial_Appendage_GENE_LINC01106	-0.0320487289979854	0.0024766447528167	-1.64995968735702	0.0995059576953273	0.185716451097326	-4.92950549426442	Heart_Atrial_Appendage	1	0.185716451097326
Brain_Nucleus_accumbens_basal_ganglia_GENE_IRAK3	-0.0323766495818065	0.000686953336157666	-1.64994344586709	0.099509281233095	0.185719813564873	-4.92953120845572	Brain_Nucleus_accumbens_basal_ganglia	1	0.185719813564873
Brain_Caudate_basal_ganglia_GENE_ENSG00000279031	0.133908756618158	-0.000733345660852893	1.64993528487656	0.0995109512710503	0.185720089956315	-4.92954412917521	Brain_Caudate_basal_ganglia	1	0.185720089956315
Brain_Caudate_basal_ganglia_GENE_BFAR	0.0372128614866341	-0.00126944248270648	1.64992176869562	0.0995137172266697	0.185722411650012	-4.92956552825	Brain_Caudate_basal_ganglia	1	0.185722411650012
Brain_Caudate_basal_ganglia_GENE_ENSG00000288533	0.0743554057158836	-0.000891684361555534	1.64989776945514	0.0995186285905083	0.185727601396916	-4.92960352387629	Brain_Caudate_basal_ganglia	1	0.185727601396916
Brain_Frontal_Cortex_BA9_GENE_RIC3	-0.0666434905055648	0.00253958941844735	-1.64989330615535	0.0995195420111789	0.185727601396916	-4.92961059011756	Brain_Frontal_Cortex_BA9	1	0.185727601396916
