## Supplementary Table 1 for "Predicting Rates of Cognitive Decline in Older Adults with Brain- and Cardiac-Imputed Transcripts" (part 14 of 25)

gene	logFC	AveExpr	t	P.Value	adj.P.Val	B	tissue	bonf	fdr
Heart_Left_Ventricle_GENE_RHOU	0.0485889056130831	-0.00075787660904906	1.64987868224725	0.0995225348618204	0.185730346303882	-4.92963374237614	Heart_Left_Ventricle	1	0.185730346303882
Brain_Cerebellar_Hemisphere_GENE_TMEM184B	-0.0465319722382611	0.00308050710219993	-1.64981720982322	0.0995351162659863	0.185750985145908	-4.92973106198109	Brain_Cerebellar_Hemisphere	1	0.185750985145908
Brain_Caudate_basal_ganglia_GENE_LSM14B	0.0360620027834996	-2.65719179656676e-05	1.64978440325355	0.0995418312235191	0.18576067564679	-4.92978299798552	Brain_Caudate_basal_ganglia	1	0.18576067564679
Brain_Caudate_basal_ganglia_GENE_SMS	0.0636374181821964	0.0024023770021652	1.64976883293496	0.0995450183347872	0.185763782437299	-4.92980764696288	Brain_Caudate_basal_ganglia	1	0.185763782437299
Heart_Left_Ventricle_GENE_RAMAC	0.0319487877819943	-0.000148879872091898	1.64956244871623	0.0995872711338627	0.185839789606114	-4.93013434683866	Heart_Left_Ventricle	1	0.185839789606114
Brain_Amygdala_GENE_ZNF334	0.0947111419640831	-0.00351247074313037	1.64955329883336	0.099589144710684	0.185840443942859	-4.93014882988527	Brain_Amygdala	1	0.185840443942859
Brain_Substantia_nigra_GENE_DSCAML1	0.0351789689712732	0.00146653849611683	1.64948364069626	0.0996034091914882	0.185864220216211	-4.93025908683608	Brain_Substantia_nigra	1	0.185864220216211
Brain_Hypothalamus_GENE_CLEC2D	0.070785272066842	0.0031562291322851	1.64943259393303	0.0996138635027446	0.185880885931844	-4.93033988222931	Brain_Hypothalamus	1	0.185880885931844
Brain_Putamen_basal_ganglia_GENE_CCNY.AS1	-0.0200171803540474	0.000745531716786679	-1.64942498014876	0.0996154228711496	0.185880953301741	-4.93035193290258	Brain_Putamen_basal_ganglia	1	0.185880953301741
Heart_Atrial_Appendage_GENE_PRAL	-0.075540895697435	-0.00230749488338452	-1.6494138805473	0.0996176961998324	0.185882352888866	-4.93036950063426	Heart_Atrial_Appendage	1	0.185882352888866
Brain_Substantia_nigra_GENE_PSMG4	0.0800989840606827	-0.00182054936605266	1.64934509433431	0.0996317853491424	0.185905799911085	-4.93047836839541	Brain_Substantia_nigra	1	0.185905799911085
Brain_Putamen_basal_ganglia_GENE_COL1A2	-0.117960284159926	0.00613598880305191	-1.64928747464304	0.0996435885401132	0.185924980846388	-4.93056955947176	Brain_Putamen_basal_ganglia	1	0.185924980846388
Brain_Hippocampus_GENE_PCSK2	0.07778132855592	-0.0033596774909771	1.64926824598025	0.0996475277128876	0.185929487947221	-4.93059999077003	Brain_Hippocampus	1	0.185929487947221
Brain_Caudate_basal_ganglia_GENE_SYS1	-0.0394294415704537	0.00214885829671398	-1.64924724819411	0.0996518294495129	0.185934671397458	-4.93063322148313	Brain_Caudate_basal_ganglia	1	0.185934671397458
Brain_Hippocampus_GENE_KCNJ12	0.0409307387026465	-3.17104167807675e-05	1.64923255773922	0.0996548391154656	0.185937443924987	-4.93065647007997	Brain_Hippocampus	1	0.185937443924987
Brain_Frontal_Cortex_BA9_GENE_NEXN	-0.0637375920491063	-9.92300505098796e-06	-1.64922064234441	0.0996572803021255	0.185938691719962	-4.93067532681371	Brain_Frontal_Cortex_BA9	1	0.185938691719962
Heart_Left_Ventricle_GENE_PPARD	0.0659177996961045	-0.00384690695309379	1.6492144189079	0.0996585553582163	0.185938691719962	-4.93068517567298	Heart_Left_Ventricle	1	0.185938691719962
Brain_Putamen_basal_ganglia_GENE_CMTR2	0.0875553132480567	-0.00465538607582797	1.64916058281076	0.0996695858287488	0.185954355678034	-4.93077037210496	Brain_Putamen_basal_ganglia	1	0.185954355678034
Brain_Cerebellar_Hemisphere_GENE_LDHAP2	-0.121455035725194	-0.00360056522023319	-1.64915856836992	0.0996699985862056	0.185954355678034	-4.93077355993443	Brain_Cerebellar_Hemisphere	1	0.185954355678034
Brain_Caudate_basal_ganglia_GENE_CDK12	0.0366859280733522	-0.00259843148831539	1.64907150228419	0.0996878396700867	0.18598479825189	-4.93091133732809	Brain_Caudate_basal_ganglia	1	0.18598479825189
Heart_Atrial_Appendage_GENE_RN7SKP163	-0.137098324658512	0.00636207717121093	-1.64904332331408	0.099693614490393	0.185987632850938	-4.93095592748873	Heart_Atrial_Appendage	1	0.185987632850938
Heart_Left_Ventricle_GENE_MEIS3	-0.0419918647999664	0.00282812891122315	-1.64904227683222	0.0996938289549325	0.185987632850938	-4.93095758341812	Heart_Left_Ventricle	1	0.185987632850938
Heart_Left_Ventricle_GENE_C16orf86	-0.0855113724366323	0.00114278146231678	-1.64904177679516	0.0996939314319653	0.185987632850938	-4.93095837466512	Heart_Left_Ventricle	1	0.185987632850938
Brain_Nucleus_accumbens_basal_ganglia_GENE_COL4A1	-0.028312538951745	0.000114267031029573	-1.64897592168766	0.0997074284396806	0.186009968929344	-4.93106258018394	Brain_Nucleus_accumbens_basal_ganglia	1	0.186009968929344
Brain_Nucleus_accumbens_basal_ganglia_GENE_SERINC1	0.0695185522605605	-0.00635214707863399	1.64896175573665	0.0997103319430576	0.186012541832499	-4.93108499507135	Brain_Nucleus_accumbens_basal_ganglia	1	0.186012541832499
Brain_Caudate_basal_ganglia_GENE_TUBA1C	0.0538997569090705	-0.00379971635809197	1.64894085699965	0.0997146155455041	0.186017005016697	-4.93111806294671	Brain_Caudate_basal_ganglia	1	0.186017005016697
Brain_Nucleus_accumbens_basal_ganglia_GENE_TMEM19	-0.0639339792363491	-0.000357301515408897	-1.64893520942124	0.0997157731517541	0.186017005016697	-4.93112699898583	Brain_Nucleus_accumbens_basal_ganglia	1	0.186017005016697
Brain_Nucleus_accumbens_basal_ganglia_GENE_WHAMM	0.045843308606381	-0.00256137080431954	1.64892002376563	0.0997188858683228	0.186019967969727	-4.93115102676445	Brain_Nucleus_accumbens_basal_ganglia	1	0.186019967969727
Heart_Atrial_Appendage_GENE_ENSG00000278965	-0.0439023350980573	-0.000358339232169158	-1.64889469219733	0.0997240784408683	0.186025892753814	-4.93119110760956	Heart_Atrial_Appendage	1	0.186025892753814
Heart_Atrial_Appendage_GENE_LINC00174	-0.0499081482767138	0.000903627055165569	-1.64888965581509	0.0997251108456769	0.186025892753814	-4.931199076347	Heart_Atrial_Appendage	1	0.186025892753814
Brain_Nucleus_accumbens_basal_ganglia_GENE_LRRC55	-0.184295693106523	-0.00621111975137778	-1.64883750282278	0.09973580215713	0.186042456117256	-4.93128159319065	Brain_Nucleus_accumbens_basal_ganglia	1	0.186042456117256
Heart_Atrial_Appendage_GENE_PI3	0.10996571030167	-0.00712790152436123	1.6488261355328	0.0997381325619139	0.186042456117256	-4.93129957825653	Heart_Atrial_Appendage	1	0.186042456117256
Brain_Caudate_basal_ganglia_GENE_ENSG00000271755	-0.0587494982349026	-0.000861826290646847	-1.64881669227728	0.0997400685540699	0.186042456117256	-4.93131451906574	Brain_Caudate_basal_ganglia	1	0.186042456117256
Heart_Left_Ventricle_GENE_GATAD1	0.0676925494460315	0.00223333194464219	1.6488165949004	0.0997400885177748	0.186042456117256	-4.93131467313186	Heart_Left_Ventricle	1	0.186042456117256
Heart_Atrial_Appendage_GENE_MAPK8IP1	-0.0415114446346102	0.00176703455009223	-1.64878560695339	0.0997464416684978	0.186051462564939	-4.93136370064749	Heart_Atrial_Appendage	1	0.186051462564939
Brain_Frontal_Cortex_BA9_GENE_ENSG00000278875	0.083467369602353	0.00515112550482525	1.64876097684282	0.0997514915660589	0.186058037889168	-4.93140266847481	Brain_Frontal_Cortex_BA9	1	0.186058037889168
Brain_Cerebellar_Hemisphere_GENE_ONECUT2	-0.0643108089815882	0.000377940408814638	-1.64874983647809	0.0997537757358543	0.186059454412675	-4.931420293696	Brain_Cerebellar_Hemisphere	1	0.186059454412675
Heart_Atrial_Appendage_GENE_ZBTB8OS	0.0383182831565736	-0.00199185697316478	1.64873838720041	0.0997561232873426	0.186060989109787	-4.9314384075268	Heart_Atrial_Appendage	1	0.186060989109787
Brain_Frontal_Cortex_BA9_GENE_IGLV5.52	-0.101251231503166	0.00425763286382112	-1.64872670866108	0.0997585178919891	0.186062611520247	-4.93145688394285	Brain_Frontal_Cortex_BA9	1	0.186062611520247
Brain_Hippocampus_GENE_EZHIP	0.0371056240361322	0.00113879466799235	1.64864011296519	0.0997762751815691	0.186092886848801	-4.93159388145989	Brain_Hippocampus	1	0.186092886848801
Brain_Cerebellar_Hemisphere_GENE_ZNF765	0.0938170847953366	-0.000903098724534189	1.64861933455016	0.0997805363736476	0.186097990044071	-4.93162675260274	Brain_Cerebellar_Hemisphere	1	0.186097990044071
Brain_Caudate_basal_ganglia_GENE_DHX58	0.0535438712309227	-0.00310240426924302	1.64858616561029	0.0997873388891409	0.186107832764739	-4.93167922452117	Brain_Caudate_basal_ganglia	1	0.186107832764739
Brain_Cerebellar_Hemisphere_GENE_ZNF732	-0.0470809443270715	0.00147458962266675	-1.64854818159724	0.0997951293686566	0.186117210235445	-4.93173931240645	Brain_Cerebellar_Hemisphere	1	0.186117210235445
Brain_Nucleus_accumbens_basal_ganglia_GENE_SCARF1	0.0960057558188236	-0.00404697995377051	1.64854677775165	0.0997954173051711	0.186117210235445	-4.93174153315955	Brain_Nucleus_accumbens_basal_ganglia	1	0.186117210235445
Brain_Putamen_basal_ganglia_GENE_GIMAP5	-0.182899584800315	0.00159626468064569	-1.64844081860098	0.0998171520320189	0.186147574053195	-4.93190914527319	Brain_Putamen_basal_ganglia	1	0.186147574053195
Brain_Anterior_cingulate_cortex_BA24_GENE_TPP2	-0.030967961667695	-0.000654881746806893	-1.64843942830164	0.0998174372404416	0.186147574053195	-4.93191134445557	Brain_Anterior_cingulate_cortex_BA24	1	0.186147574053195
Brain_Hippocampus_GENE_SNAP25	0.319650313719957	-0.0152493040823858	1.64843779501292	0.0998177722969588	0.186147574053195	-4.93191392799748	Brain_Hippocampus	1	0.186147574053195
Brain_Amygdala_GENE_RPS2P55	0.0973401498484467	0.00294956787867435	1.64843765957972	0.0998178000800703	0.186147574053195	-4.93191414222607	Brain_Amygdala	1	0.186147574053195
Brain_Caudate_basal_ganglia_GENE_PRR18	-0.120861242949069	0.002469364060806	-1.64838207013545	0.0998292043623311	0.186165996545121	-4.93200207228673	Brain_Caudate_basal_ganglia	1	0.186165996545121
Heart_Atrial_Appendage_GENE_ENSG00000231967	0.149953631861123	-0.0114782260632137	1.64836093706118	0.0998335401268199	0.186171236985124	-4.93203549931085	Heart_Atrial_Appendage	1	0.186171236985124
Brain_Putamen_basal_ganglia_GENE_ZNF252P	-0.0462085483924134	0.00313030350936129	-1.6483404726689	0.0998377388447638	0.186176010614918	-4.93206786824953	Brain_Putamen_basal_ganglia	1	0.186176010614918
Brain_Cerebellar_Hemisphere_GENE_C1QTNF1	0.13605258414879	0.000640665959909155	1.64833358841876	0.0998391513310846	0.186176010614918	-4.93207875711633	Brain_Cerebellar_Hemisphere	1	0.186176010614918
Brain_Anterior_cingulate_cortex_BA24_GENE_FBXL15	-0.0612211472140222	0.00398638202747378	-1.64830532627189	0.0998449502268112	0.186183979007905	-4.9321234590805	Brain_Anterior_cingulate_cortex_BA24	1	0.186183979007905
Brain_Frontal_Cortex_BA9_GENE_TMEM254.AS1	0.0435047509275793	-0.00043272777925507	1.64829084476601	0.0998479216816083	0.186186674821034	-4.93214636404415	Brain_Frontal_Cortex_BA9	1	0.186186674821034
Brain_Hippocampus_GENE_IGKV1.17	-0.152045433653091	0.00811995191720638	-1.64827675456032	0.099850812913541	0.186189220962281	-4.93216864990881	Brain_Hippocampus	1	0.186189220962281
Brain_Substantia_nigra_GENE_CCDC97	0.0536158753050472	0.001736003738071	1.64825282705699	0.0998557228576726	0.186195531208473	-4.93220649456656	Brain_Substantia_nigra	1	0.186195531208473
Brain_Nucleus_accumbens_basal_ganglia_GENE_CASTOR1	0.139416594003458	5.18307385890118e-05	1.64820517480022	0.099865501716586	0.18621091992347	-4.93228186158465	Brain_Nucleus_accumbens_basal_ganglia	1	0.18621091992347
Brain_Hypothalamus_GENE_CASP8AP2	-0.0632593337477881	0.00266833235161182	-1.64818977329405	0.099868662468431	0.186213968121288	-4.93230622021298	Brain_Hypothalamus	1	0.186213968121288
Brain_Caudate_basal_ganglia_GENE_DIAPH1	0.063703399568037	-0.00143012626628225	1.64815188699497	0.0998764379698238	0.186221425085285	-4.93236613925577	Brain_Caudate_basal_ganglia	1	0.186221425085285
Brain_Caudate_basal_ganglia_GENE_ARRDC1	0.0581423353917671	0.00142347573017464	1.6481500440191	0.0998768162207891	0.186221425085285	-4.93236905397784	Brain_Caudate_basal_ganglia	1	0.186221425085285
Brain_Hippocampus_GENE_ENSG00000240859	0.0502057402842444	-3.90817434639627e-06	1.64814797976828	0.0998772398874171	0.186221425085285	-4.93237231864915	Brain_Hippocampus	1	0.186221425085285
Brain_Anterior_cingulate_cortex_BA24_GENE_HSPE1P3	0.135869194503319	-0.00502860423794587	1.64812725283351	0.0998814939610524	0.186226511407039	-4.93240509866051	Brain_Anterior_cingulate_cortex_BA24	1	0.186226511407039
Brain_Hippocampus_GENE_CDV3	-0.0370681571952071	-0.00138478508708652	-1.64809785558449	0.099887527810897	0.186234915870254	-4.93245159022604	Brain_Hippocampus	1	0.186234915870254
Brain_Cerebellar_Hemisphere_GENE_KIF9.AS1	-0.0153123827638819	0.000968960732805234	-1.64809027242269	0.0998890843187779	0.186234972441244	-4.93246358281582	Brain_Cerebellar_Hemisphere	1	0.186234972441244
Heart_Atrial_Appendage_GENE_STPG3.AS1	-0.0395064042498723	-0.00149123734421376	-1.64805789493881	0.0998957302884532	0.186242087048434	-4.93251478642077	Heart_Atrial_Appendage	1	0.186242087048434
Heart_Left_Ventricle_GENE_ENSG00000279382	0.102907474917621	-0.0091312364259768	1.64805681113614	0.0998959527615067	0.186242087048434	-4.93251650039115	Heart_Left_Ventricle	1	0.186242087048434
Heart_Left_Ventricle_GENE_BMP2	-0.0471300802108669	0.00238905664723671	-1.64803990267447	0.0998994236264505	0.18624571250479	-4.93254323998629	Heart_Left_Ventricle	1	0.18624571250479
Brain_Putamen_basal_ganglia_GENE_TLCD2	-0.0977561868015304	-0.000836078328791878	-1.64802050601942	0.099903405371175	0.186248210965267	-4.9325739141575	Brain_Putamen_basal_ganglia	1	0.186248210965267
Brain_Cerebellar_Hemisphere_GENE_ACHE	-0.101795233803481	0.0034439595123843	-1.64801280440892	0.0999049863927254	0.186248210965267	-4.93258609350466	Brain_Cerebellar_Hemisphere	1	0.186248210965267
Brain_Frontal_Cortex_BA9_GENE_ENSG00000280187	-0.0657241528055009	0.000331529290826149	-1.64801106929977	0.099905342586566	0.186248210965267	-4.93258883740306	Brain_Frontal_Cortex_BA9	1	0.186248210965267
Heart_Atrial_Appendage_GENE_COLEC12	0.0675680655156272	-0.0018275910767436	1.64794059749859	0.0999198103280399	0.186272336684745	-4.93270027896227	Heart_Atrial_Appendage	1	0.186272336684745
Brain_Hippocampus_GENE_KCNJ11	0.100885480031739	0.00164492338548395	1.64788317725828	0.0999315998447192	0.18629146894776	-4.93279107776643	Brain_Hippocampus	1	0.18629146894776
Heart_Atrial_Appendage_GENE_ENSG00000261123	-0.0821384680702447	0.0042630649719711	-1.64783550791221	0.0999413881539487	0.186306870052705	-4.93286645507157	Heart_Atrial_Appendage	1	0.186306870052705
Brain_Putamen_basal_ganglia_GENE_ZNF610	0.0371917213961543	0.000261569826745714	1.64781858478559	0.0999448632925741	0.186310502098444	-4.93289321430009	Brain_Putamen_basal_ganglia	1	0.186310502098444
Brain_Anterior_cingulate_cortex_BA24_GENE_LINC02600	-0.112897176513263	-0.00211916716971397	-1.64780800195868	0.0999470365092818	0.186311707114886	-4.93290994796575	Brain_Anterior_cingulate_cortex_BA24	1	0.186311707114886
Brain_Amygdala_GENE_MTCO2P2	-0.333321584185934	0.0191407223035558	-1.64770083920032	0.0999690448464064	0.18634988626426	-4.9330793887359	Brain_Amygdala	1	0.18634988626426
Heart_Left_Ventricle_GENE_ENSG00000260604	-0.145760959288996	0.00556822982922455	-1.64768651004816	0.0999719879610445	0.186352153867992	-4.93310204449801	Heart_Left_Ventricle	1	0.186352153867992
Brain_Cerebellar_Hemisphere_GENE_ANAPC2	-0.0373348871040325	0.000961068568745353	-1.64768004640073	0.0999733155748523	0.186352153867992	-4.93311226407987	Brain_Cerebellar_Hemisphere	1	0.186352153867992
Heart_Left_Ventricle_GENE_ENSG00000246451	0.0728911137741412	0.00455806200007369	1.64766441580074	0.0999765261114991	0.186354298867275	-4.93313697723715	Heart_Left_Ventricle	1	0.186354298867275
Heart_Left_Ventricle_GENE_RARS2	-0.0173217438466801	-0.000230183342035604	-1.64765957417653	0.099977520601369	0.186354298867275	-4.93314463216302	Heart_Left_Ventricle	1	0.186354298867275
Brain_Substantia_nigra_GENE_TCEAL4	0.0549399336226961	0.000485262145618225	1.64764109979494	0.0999813153893114	0.186358525605286	-4.93317384116925	Brain_Substantia_nigra	1	0.186358525605286
Brain_Hippocampus_GENE_CD52	0.0764179256034134	-0.000739945350601114	1.64757569623494	0.0999947507369977	0.186380721302209	-4.93327724516322	Brain_Hippocampus	1	0.186380721302209
Heart_Atrial_Appendage_GENE_ZNF529	0.0735552403607674	-0.0028586849327042	1.64754548571384	0.100000957138144	0.186389442456902	-4.93332500707098	Heart_Atrial_Appendage	1	0.186389442456902
Brain_Frontal_Cortex_BA9_GENE_SMPD2	-0.0544336458920064	0.00276111317669991	-1.64750335791181	0.100009612320623	0.186402727501657	-4.93339160838682	Brain_Frontal_Cortex_BA9	1	0.186402727501657
Brain_Anterior_cingulate_cortex_BA24_GENE_RAD54L2	0.0311982543775578	-0.00218986631814579	1.64745562938925	0.100019418898195	0.186418158133384	-4.93346706204051	Brain_Anterior_cingulate_cortex_BA24	1	0.186418158133384
Brain_Hippocampus_GENE_OAZ1P1	0.106604610144674	-0.00533617799993948	1.64743128221845	0.100024421704473	0.18642463506718	-4.93350555146153	Brain_Hippocampus	1	0.18642463506718
Brain_Amygdala_GENE_DHDDS	0.0302662373051658	-0.00289712936515609	1.64736664969104	0.100037703232956	0.186446541376899	-4.93360772358121	Brain_Amygdala	1	0.186446541376899
Heart_Left_Ventricle_GENE_ENSG00000229689	-0.0383546705677434	-0.000852128745648943	-1.64734516524274	0.100042118447766	0.186450789547064	-4.93364168565743	Heart_Left_Ventricle	1	0.186450789547064
Brain_Amygdala_GENE_ATP2A2	-0.0403692094380824	-0.00169159386854808	-1.64734068858837	0.100043038453335	0.186450789547064	-4.93364876218497	Brain_Amygdala	1	0.186450789547064
Brain_Nucleus_accumbens_basal_ganglia_GENE_CENPC	0.0268607146652841	-0.00182565175829464	1.64724543998494	0.100062614774121	0.186483072600304	-4.93379932309752	Brain_Nucleus_accumbens_basal_ganglia	1	0.186483072600304
Heart_Left_Ventricle_GENE_ENSG00000260252	-0.0884763872229059	0.00251404554133786	-1.64724153794735	0.100063416820096	0.186483072600304	-4.93380549092377	Heart_Left_Ventricle	1	0.186483072600304
Brain_Cerebellar_Hemisphere_GENE_ENSG00000249577	-0.231940106493866	-0.000268880679298632	-1.6471369496704	0.100084916377169	0.186520291630494	-4.93397080488358	Brain_Cerebellar_Hemisphere	1	0.186520291630494
Heart_Atrial_Appendage_GENE_CDK8	0.0248610737631578	0.000449441268712399	1.64707016648234	0.100098646510734	0.186542103488954	-4.93407635805812	Heart_Atrial_Appendage	1	0.186542103488954
Brain_Hippocampus_GENE_HK3	-0.0610372747094173	0.00131618097617897	-1.647059789159	0.100100780147455	0.186542103488954	-4.93409275940175	Brain_Hippocampus	1	0.186542103488954
Brain_Substantia_nigra_GENE_LINC02289	0.052069725241407	-0.00144458710649369	1.6470577157823	0.100101206449861	0.186542103488954	-4.9340960363582	Brain_Substantia_nigra	1	0.186542103488954
Brain_Anterior_cingulate_cortex_BA24_GENE_SARM1	-0.0544611767752454	6.67815707768314e-05	-1.6469585702945	0.100121593228823	0.18657724567486	-4.93425273029641	Brain_Anterior_cingulate_cortex_BA24	1	0.18657724567486
Brain_Hippocampus_GENE_PPP1R14BP3	-0.0654537746908688	0.00242944531801296	-1.64691550471912	0.100130449616538	0.186590900155868	-4.93432079013765	Brain_Hippocampus	1	0.186590900155868
Brain_Hippocampus_GENE_CHRNB2	0.261830727848629	-0.00723301285672286	1.64688804504567	0.100136096994835	0.186598574392391	-4.93436418585163	Brain_Hippocampus	1	0.186598574392391
Heart_Atrial_Appendage_GENE_ZNF664	-0.0541419567312384	0.0045291210844392	-1.64685890712132	0.100142089801997	0.186606892074002	-4.9344102329951	Heart_Atrial_Appendage	1	0.186606892074002
Brain_Nucleus_accumbens_basal_ganglia_GENE_TMEM121B	-0.0630180633850513	0.00167629750000313	-1.64677927526886	0.100158469175653	0.186634563754129	-4.934536072413	Brain_Nucleus_accumbens_basal_ganglia	1	0.186634563754129
Brain_Anterior_cingulate_cortex_BA24_GENE_LSM6	0.0498753894199014	0.00233244499954671	1.64673842026997	0.100166873419222	0.186647374016626	-4.93460063179356	Brain_Anterior_cingulate_cortex_BA24	1	0.186647374016626
Brain_Hippocampus_GENE_DNAJA1	0.110958171057441	-0.00820397458610026	1.64666679602368	0.100181608536336	0.186671980431401	-4.93471380914618	Brain_Hippocampus	1	0.186671980431401
Heart_Left_Ventricle_GENE_ENSG00000278769	0.0554503213445944	0.00250458070497697	1.64665534421957	0.100183964654428	0.186673520214544	-4.9347319043104	Heart_Left_Ventricle	1	0.186673520214544
Brain_Amygdala_GENE_ADSS2	-0.0194227065290989	-0.000232299106383496	-1.64662846216125	0.100189495599275	0.186680975538446	-4.93477438055704	Brain_Amygdala	1	0.186680975538446
Brain_Caudate_basal_ganglia_GENE_KLHL20	0.024801075523939	-0.00150536473259137	1.64659163618794	0.100197072886569	0.186692243483208	-4.93483256803445	Brain_Caudate_basal_ganglia	1	0.186692243483208
Brain_Hypothalamus_GENE_FOXF1	-0.113325616252109	0.00918477238864991	-1.64656102416839	0.100203371943623	0.186701129457139	-4.93488093607264	Brain_Hypothalamus	1	0.186701129457139
Brain_Frontal_Cortex_BA9_GENE_SLC39A1	0.107386213208027	-0.00517254137856059	1.64653202635203	0.100209339136891	0.186709396833245	-4.93492675279335	Brain_Frontal_Cortex_BA9	1	0.186709396833245
Brain_Hypothalamus_GENE_STIP1	-0.0940506952207905	0.000136723636728979	-1.64652110119785	0.100211587397311	0.1867107349709	-4.93494401439419	Brain_Hypothalamus	1	0.1867107349709
Brain_Nucleus_accumbens_basal_ganglia_GENE_ABCF3	0.072479493708942	-0.00479993128669672	1.64648869206934	0.100218257028821	0.186720310686346	-4.93499521972639	Brain_Nucleus_accumbens_basal_ganglia	1	0.186720310686346
Brain_Cerebellar_Hemisphere_GENE_DUSP10	-0.0634133128986578	0.00240512493220784	-1.64647700014774	0.100220663253083	0.186721942920244	-4.93501369232408	Brain_Cerebellar_Hemisphere	1	0.186721942920244
Brain_Cerebellar_Hemisphere_GENE_PCDHB14	-0.0354863336052548	-0.00024681486123791	-1.64643095863087	0.100230139151793	0.186736746471877	-4.93508643414364	Brain_Cerebellar_Hemisphere	1	0.186736746471877
Brain_Substantia_nigra_GENE_C9orf85	-0.0265432353796166	0.00223160815970897	-1.64641577783074	0.1002332637003	0.186739716679953	-4.93511041812104	Brain_Substantia_nigra	1	0.186739716679953
Heart_Atrial_Appendage_GENE_TRMT1	-0.0783843290006486	-0.0037508473770401	-1.64639284539994	0.100237983855574	0.186745659449282	-4.93514664839828	Heart_Atrial_Appendage	1	0.186745659449282
Brain_Frontal_Cortex_BA9_GENE_TMA7	0.0996739504467964	-0.00506577423346549	1.64633896656253	0.100249074372474	0.186760428214526	-4.93523176803304	Brain_Frontal_Cortex_BA9	1	0.186760428214526
Brain_Substantia_nigra_GENE_MRPS7	0.0514137119557026	-0.000739713230351415	1.64632961984864	0.100250998416724	0.186760428214526	-4.93524653401144	Brain_Substantia_nigra	1	0.186760428214526
Brain_Amygdala_GENE_NUDT11	0.194928409947327	-0.00636940376574372	1.64632588685625	0.10025176687072	0.186760428214526	-4.93525243138542	Brain_Amygdala	1	0.186760428214526
Brain_Hypothalamus_GENE_ENSG00000278627	0.0736664467542859	0.00449832801450855	1.64632459378765	0.100252033056055	0.186760428214526	-4.93525447416954	Brain_Hypothalamus	1	0.186760428214526
Brain_Substantia_nigra_GENE_ENSG00000271746	0.0700815417504678	-0.0022276117852486	1.64629303782484	0.10025852920096	0.186769090908524	-4.93530432564999	Brain_Substantia_nigra	1	0.186769090908524
Heart_Atrial_Appendage_GENE_HLF	-0.09490495918124	0.00652045673197663	-1.64628713582092	0.100259744231273	0.186769090908524	-4.93531364941294	Heart_Atrial_Appendage	1	0.186769090908524
Brain_Caudate_basal_ganglia_GENE_NAMPTP1	-0.0810036241805708	-0.00286531659203183	-1.64621692253985	0.100274199761134	0.186793167882084	-4.93542456716513	Brain_Caudate_basal_ganglia	1	0.186793167882084
Brain_Caudate_basal_ganglia_GENE_YBX1	-0.066729901285475	0.00288693118310848	-1.6461874306701	0.100280272052315	0.186801627862245	-4.93547115484442	Brain_Caudate_basal_ganglia	1	0.186801627862245
Brain_Substantia_nigra_GENE_ENSG00000289194	-0.18351249278261	-0.00417939607812324	-1.64616671332916	0.100284537869007	0.186806722543149	-4.93550388109313	Brain_Substantia_nigra	1	0.186806722543149
Brain_Anterior_cingulate_cortex_BA24_GENE_ENSG00000254783	-0.0431745286219952	-0.0019512186643726	-1.64612776584082	0.100292557767942	0.186818809942091	-4.93556540357901	Brain_Anterior_cingulate_cortex_BA24	1	0.186818809942091
Brain_Anterior_cingulate_cortex_BA24_GENE_HLA.DOB	0.0919053566945468	-0.00326973463246547	1.64611644571089	0.100294888856461	0.186820300367515	-4.93558328488624	Brain_Anterior_cingulate_cortex_BA24	1	0.186820300367515
Brain_Caudate_basal_ganglia_GENE_PPP1R14B	-0.108799800274198	0.0047108815162929	-1.64609297337675	0.100299722515716	0.186823876029895	-4.9356203614596	Brain_Caudate_basal_ganglia	1	0.186823876029895
Brain_Caudate_basal_ganglia_GENE_ECI2	0.0822507016471394	0.00228395406608674	1.64608656742137	0.100301041726856	0.186823876029895	-4.93563048012694	Brain_Caudate_basal_ganglia	1	0.186823876029895
Brain_Caudate_basal_ganglia_GENE_ENSG00000268747	0.177622735765418	-0.00422559098003395	1.64608482073031	0.100301401434282	0.186823876029895	-4.93563323914432	Brain_Caudate_basal_ganglia	1	0.186823876029895
Heart_Left_Ventricle_GENE_AKR1B1	-0.0563202782737814	0.00124316600466993	-1.64606879612793	0.100304701532771	0.186827171161428	-4.93565855095914	Heart_Left_Ventricle	1	0.186827171161428
Heart_Atrial_Appendage_GENE_ENSG00000259802	0.114077787598432	-0.0077246337228032	1.64601333354322	0.100316124139369	0.186845594915424	-4.93574615553453	Heart_Atrial_Appendage	1	0.186845594915424
Brain_Anterior_cingulate_cortex_BA24_GENE_RACGAP1	-0.022215108356895	0.000820570354169272	-1.64598689340198	0.100321569894029	0.186852885984227	-4.93578791738728	Brain_Anterior_cingulate_cortex_BA24	1	0.186852885984227
Brain_Putamen_basal_ganglia_GENE_ENSG00000268573	0.0554522153019792	-0.00154509345196475	1.64595323810219	0.100328502063625	0.186862945294729	-4.93584107452637	Brain_Putamen_basal_ganglia	1	0.186862945294729
Brain_Hippocampus_GENE_SMIM29	-0.068827755255722	-0.000472979958996634	-1.64589485318549	0.100340528838407	0.186882492911874	-4.9359332885089	Brain_Hippocampus	1	0.186882492911874
Heart_Left_Ventricle_GENE_SLC25A46	-0.0512580230674272	0.00267284241436601	-1.64588709130539	0.100342127803612	0.186882618614455	-4.93594554749083	Heart_Left_Ventricle	1	0.186882618614455
Brain_Hippocampus_GENE_ENSG00000267224	-0.161567546309743	-0.00152033421888563	-1.64587566980341	0.100344480696398	0.18688414844737	-4.93596358631333	Brain_Hippocampus	1	0.18688414844737
Heart_Left_Ventricle_GENE_ENSG00000213862	0.0698531177072705	-0.000542960654930831	1.64584646239766	0.100350497784632	0.18689221546563	-4.93600971516514	Heart_Left_Ventricle	1	0.18689221546563
Brain_Nucleus_accumbens_basal_ganglia_GENE_ENSG00000267665	-0.0349867603382988	0.00193725793511542	-1.64583977623479	0.100351875257764	0.18689221546563	-4.93602027487343	Brain_Nucleus_accumbens_basal_ganglia	1	0.18689221546563
Brain_Nucleus_accumbens_basal_ganglia_GENE_REEP6	-0.0649015290940593	0.00666039653652182	-1.64580364680374	0.100359318849821	0.186903225697546	-4.93607733470696	Brain_Nucleus_accumbens_basal_ganglia	1	0.186903225697546
Brain_Hippocampus_GENE_CD177	-0.0896676001065012	-0.000726221821380587	-1.64577893779572	0.1003644097951	0.18690985423085	-4.93611635735536	Brain_Hippocampus	1	0.18690985423085
Brain_Hippocampus_GENE_COA8	-0.0261903637050126	0.00159275984295481	-1.64577092749674	0.100366060249396	0.186910075391651	-4.93612900780265	Brain_Hippocampus	1	0.186910075391651
Heart_Left_Ventricle_GENE_ENSG00000260751	-0.0872352971794362	0.000246441896871156	-1.64573651001332	0.100373151927353	0.186920429493049	-4.93618336170439	Heart_Left_Ventricle	1	0.186920429493049
Heart_Atrial_Appendage_GENE_CLIP4	0.0464478708269126	-0.00196046881289521	1.64569973670375	0.100380729462793	0.18693168805527	-4.93624143480714	Heart_Atrial_Appendage	1	0.18693168805527
Brain_Cerebellar_Hemisphere_GENE_ENSG00000288551	0.0853422304240794	-0.00413093311945479	1.64567943553592	0.100384912932366	0.186936625849788	-4.93627349424317	Brain_Cerebellar_Hemisphere	1	0.186936625849788
Brain_Hypothalamus_GENE_ZNF148	-0.0329077167372951	0.00118818531137929	-1.64565732336231	0.100389469755158	0.186942258740766	-4.936308413159	Brain_Hypothalamus	1	0.186942258740766
Heart_Atrial_Appendage_GENE_HOMEZ	-0.0352245007837347	0.00024274292942041	-1.64564443258066	0.100392126332273	0.186944352933339	-4.93632876970043	Heart_Atrial_Appendage	1	0.186944352933339
Heart_Atrial_Appendage_GENE_COL8A2	0.118278970336339	0.003307203761632	1.64562914161268	0.100395277620989	0.186947368270983	-4.93635291630323	Heart_Atrial_Appendage	1	0.186947368270983
Heart_Atrial_Appendage_GENE_ENSG00000272010	0.069640000013605	-0.000743200547269664	1.64558000398959	0.100405404842613	0.186963373294896	-4.93643051006149	Heart_Atrial_Appendage	1	0.186963373294896
Brain_Amygdala_GENE_CSNK1D	-0.0213384418987841	0.000206256194789885	-1.64552223369683	0.100417312294209	0.18698013674843	-4.93652173282877	Brain_Amygdala	1	0.18698013674843
Brain_Anterior_cingulate_cortex_BA24_GENE_VWF	0.131502736618879	-0.00119797609645257	1.6455214593576	0.100417471906516	0.18698013674843	-4.93652295553553	Brain_Anterior_cingulate_cortex_BA24	1	0.18698013674843
Brain_Frontal_Cortex_BA9_GENE_MIR3936HG	0.0142960557605481	0.000374842974658119	1.64550878626027	0.100420084204252	0.186982147755073	-4.93654296668509	Brain_Frontal_Cortex_BA9	1	0.186982147755073
Brain_Frontal_Cortex_BA9_GENE_CXCL1	0.479109715239822	-0.0263647400888885	1.64546610138436	0.100428883210938	0.186995678173617	-4.93661036608941	Brain_Frontal_Cortex_BA9	1	0.186995678173617
Brain_Putamen_basal_ganglia_GENE_RN7SL336P	0.112683987579968	-0.00314867333359049	1.64540783206108	0.100440895770727	0.187015191630966	-4.93670237053615	Brain_Putamen_basal_ganglia	1	0.187015191630966
Heart_Atrial_Appendage_GENE_SNRPGP14	-0.0739856661860358	0.00349521833117847	-1.6453370061667	0.10045549848683	0.187039527141867	-4.93681419685866	Heart_Atrial_Appendage	1	0.187039527141867
Heart_Left_Ventricle_GENE_NUTM2D	-0.0328734414595099	0.000928442940919345	-1.64531263938701	0.100460522764347	0.187046027950682	-4.93685266823055	Heart_Left_Ventricle	1	0.187046027950682
Brain_Cerebellar_Hemisphere_GENE_ENSG00000260190	0.144094592667336	-0.00291187753135661	1.64529851515932	0.100463435183668	0.18704859658218	-4.93687496794061	Brain_Cerebellar_Hemisphere	1	0.18704859658218
Brain_Frontal_Cortex_BA9_GENE_OXGR1	-0.0573921972795144	-0.000609160352303904	-1.6452715725123	0.100468990951426	0.18705608659822	-4.93691750518977	Brain_Frontal_Cortex_BA9	1	0.18705608659822
Brain_Substantia_nigra_GENE_CARS1	-0.0617957849954677	-0.00186600912413568	-1.64520337236411	0.100483055410354	0.18707941787246	-4.93702517700255	Brain_Substantia_nigra	1	0.18707941787246
Brain_Hippocampus_GENE_GALNT8	-0.0278895031609528	0.000448760447686591	-1.64516721758823	0.100490512005326	0.187090446097064	-4.93708225500198	Brain_Hippocampus	1	0.187090446097064
Brain_Hippocampus_GENE_PPIL4	-0.0205850359459679	-0.000346594556950757	-1.64514421845612	0.100495255598079	0.187096423069988	-4.93711856337475	Brain_Hippocampus	1	0.187096423069988
Brain_Cerebellar_Hemisphere_GENE_SLC25A41	-0.0393257228928218	0.00233416857331923	-1.64502960056927	0.100518898313814	0.187137221161473	-4.93729950136014	Brain_Cerebellar_Hemisphere	1	0.187137221161473
Heart_Left_Ventricle_GENE_ENSG00000276846	-0.0675596411228649	0.00114274575251252	-1.64502311317045	0.100520236629881	0.187137221161473	-4.93730974211865	Heart_Left_Ventricle	1	0.187137221161473
Heart_Left_Ventricle_GENE_ITM2B	0.0758459401952542	0.00555296662072966	1.64497458208807	0.100530248787222	0.187153005415987	-4.9373863501517	Heart_Left_Ventricle	1	0.187153005415987
Heart_Atrial_Appendage_GENE_ENSG00000261342	-0.0897676407058919	0.00673267498924324	-1.64496324612086	0.100532587557629	0.187154504179809	-4.93740424405508	Heart_Atrial_Appendage	1	0.187154504179809
Heart_Left_Ventricle_GENE_ENSG00000287825	-0.126964312575519	0.00446529387625101	-1.64482620178609	0.100560865183098	0.187204290717972	-4.93762055983527	Heart_Left_Ventricle	1	0.187204290717972
Brain_Frontal_Cortex_BA9_GENE_TNFRSF1B	0.162012031612943	-0.00769834059282211	1.64480264849743	0.100565725791066	0.187210483239495	-4.93765773540885	Brain_Frontal_Cortex_BA9	1	0.187210483239495
Brain_Anterior_cingulate_cortex_BA24_GENE_ENSG00000289390	0.152883862417812	-0.0070996509083015	1.64477387885413	0.100571663134206	0.187217163579126	-4.93770314355385	Brain_Anterior_cingulate_cortex_BA24	1	0.187217163579126
Heart_Atrial_Appendage_GENE_ARHGDIA	0.0728027267206861	-0.00195697892577598	1.64477039194321	0.100572382765451	0.187217163579126	-4.93770864701521	Heart_Atrial_Appendage	1	0.187217163579126
Brain_Caudate_basal_ganglia_GENE_LCNL1	0.322976295246603	-0.0103384400620202	1.64473623352703	0.100579432622135	0.187227430881623	-4.93776255931663	Brain_Caudate_basal_ganglia	1	0.187227430881623
Brain_Substantia_nigra_GENE_ANKRD34A	-0.175019343411551	-0.00473939440001682	-1.64471958374165	0.100582869066321	0.187230971648616	-4.93778883730664	Brain_Substantia_nigra	1	0.187230971648616
Heart_Atrial_Appendage_GENE_FKRP	-0.081036268297126	-0.00208197782301759	-1.64468970109431	0.100589036951682	0.187239596698088	-4.93783599977111	Heart_Atrial_Appendage	1	0.187239596698088
Heart_Left_Ventricle_GENE_CCDC115	0.0654618838600746	-0.00236538161159131	1.64465887633702	0.100595399608589	0.187248584032779	-4.93788464823715	Heart_Left_Ventricle	1	0.187248584032779
Heart_Atrial_Appendage_GENE_NPR3	-0.0945444133266737	0.00251808488752255	-1.64457180295334	0.100613374498541	0.187279185809634	-4.93802206493043	Heart_Atrial_Appendage	1	0.187279185809634
Brain_Nucleus_accumbens_basal_ganglia_GENE_A4GALT	-0.0430070674278761	0.000319047864043024	-1.64455669456696	0.100616493641521	0.187281596422895	-4.93804590781507	Brain_Nucleus_accumbens_basal_ganglia	1	0.187281596422895
Brain_Nucleus_accumbens_basal_ganglia_GENE_MGP	0.089681576384699	-0.00343358003281935	1.64455066218174	0.100617739055668	0.187281596422895	-4.93805542759732	Brain_Nucleus_accumbens_basal_ganglia	1	0.187281596422895
Brain_Amygdala_GENE_URAHP	0.0944852588842824	-0.00535044016594543	1.64451566155724	0.100624965341395	0.187289924638659	-4.93811066183684	Brain_Amygdala	1	0.187289924638659
Brain_Nucleus_accumbens_basal_ganglia_GENE_ASCL2	0.0712740038554048	-0.00201932624021933	1.64451412281125	0.100625283042906	0.187289924638659	-4.93811309009437	Brain_Nucleus_accumbens_basal_ganglia	1	0.187289924638659
Brain_Cerebellar_Hemisphere_GENE_PRSS22	0.172341974151669	0.00358752177092374	1.64447182793275	0.100634015887534	0.187303321854156	-4.93817983372986	Brain_Cerebellar_Hemisphere	1	0.187303321854156
Heart_Atrial_Appendage_GENE_ENSG00000279863	0.0854994199167807	-0.00252490282581795	1.64442200770784	0.100644303306576	0.18731961204159	-4.93825845059413	Heart_Atrial_Appendage	1	0.18731961204159
Brain_Amygdala_GENE_ZNF383	-0.0341601486341668	0.00154540663076793	-1.6443937304791	0.100650142668521	0.187324910260506	-4.93830307132378	Brain_Amygdala	1	0.187324910260506
Brain_Substantia_nigra_GENE_ENSG00000280433	-0.0633010634149149	0.00233186039536127	-1.64439335521577	0.100650220163736	0.187324910260506	-4.93830366347446	Brain_Substantia_nigra	1	0.187324910260506
Brain_Nucleus_accumbens_basal_ganglia_GENE_ENSG00000271659	-0.124841472038955	0.0100557234582889	-1.64435091864124	0.100658984001161	0.187338363806392	-4.93837062584174	Brain_Nucleus_accumbens_basal_ganglia	1	0.187338363806392
Brain_Frontal_Cortex_BA9_GENE_TULP3	0.0586897389208921	-0.00226707013313033	1.64430960185196	0.100667517170676	0.187351387647988	-4.93843581961131	Brain_Frontal_Cortex_BA9	1	0.187351387647988
Brain_Hippocampus_GENE_ENSG00000272506	0.0540656009384286	0.0022511324025529	1.64429943098105	0.100669617852506	0.187352439831408	-4.93845186798169	Brain_Hippocampus	1	0.187352439831408
Brain_Anterior_cingulate_cortex_BA24_GENE_PKP4	-0.267249308443426	0.00590942681828673	-1.64426824877939	0.100676058412556	0.1873615686437	-4.93850106900816	Brain_Anterior_cingulate_cortex_BA24	1	0.1873615686437
Brain_Hypothalamus_GENE_AQP3	0.118060283887903	-0.00571288320419604	1.64423862421553	0.10068217755368	0.187368559231557	-4.93854781145066	Brain_Hypothalamus	1	0.187368559231557
Brain_Frontal_Cortex_BA9_GENE_ACP6	0.0956237256063957	-4.97379516757596e-05	1.64423519637092	0.100682885615856	0.187368559231557	-4.93855321994325	Brain_Frontal_Cortex_BA9	1	0.187368559231557
Brain_Cerebellar_Hemisphere_GENE_NHLRC1	0.0943321554966587	-0.00218973272132157	1.64420449191714	0.100689228164339	0.187376492663794	-4.93860166528541	Brain_Cerebellar_Hemisphere	1	0.187376492663794
Brain_Cerebellar_Hemisphere_GENE_TCEAL2	0.0423093047911351	-0.00177839814984993	1.64419398415437	0.100691398802077	0.187376492663794	-4.93861824417808	Brain_Cerebellar_Hemisphere	1	0.187376492663794
Heart_Atrial_Appendage_GENE_GNMT	-0.174238961154108	0.00141344427097462	-1.64419225878333	0.100691755223623	0.187376492663794	-4.93862096641661	Heart_Atrial_Appendage	1	0.187376492663794
Brain_Substantia_nigra_GENE_PSMG1	0.0854542738109796	-0.00493892488314752	1.64415327907133	0.100699807794572	0.187388620006649	-4.93868246667857	Brain_Substantia_nigra	1	0.187388620006649
Brain_Frontal_Cortex_BA9_GENE_ELP3	-0.0336176685602398	0.00149255684406447	-1.64413365856424	0.100703861265107	0.187393305312205	-4.93871342239825	Brain_Frontal_Cortex_BA9	1	0.187393305312205
Brain_Amygdala_GENE_SERPINB9	0.183265466641894	-0.00699875972973859	1.64411630667078	0.100707446163291	0.187397118552167	-4.93874079856984	Brain_Amygdala	1	0.187397118552167
Brain_Frontal_Cortex_BA9_GENE_ZNF266	0.0893036684933298	-0.0033868221025948	1.64405292402095	0.100720541874283	0.187418629192805	-4.93884079527159	Brain_Frontal_Cortex_BA9	1	0.187418629192805
Heart_Atrial_Appendage_GENE_LTBP2	0.0865113666852067	0.0037571738353153	1.64402403278019	0.100726511646041	0.187426879584372	-4.93888637475613	Heart_Atrial_Appendage	1	0.187426879584372
Brain_Hippocampus_GENE_RPL7AP64	-0.03160391459891	-0.00156009534659787	-1.64399848090138	0.100731791643949	0.18743384624705	-4.9389266853258	Brain_Hippocampus	1	0.18743384624705
Brain_Amygdala_GENE_VPS13C	-0.0280043049172	-0.00053197129365794	-1.64394358232005	0.100743136543817	0.187450075988433	-4.93901329106973	Brain_Amygdala	1	0.187450075988433
Brain_Anterior_cingulate_cortex_BA24_GENE_DEFB109D	0.184371000780161	-0.00111881786937454	1.6439288170891	0.100746187982052	0.187450075988433	-4.93903658360209	Brain_Anterior_cingulate_cortex_BA24	1	0.187450075988433
Brain_Hypothalamus_GENE_CSNK1G1	-0.0172683327483694	0.000683917350213789	-1.64392833246229	0.100746288138107	0.187450075988433	-4.93903734810998	Brain_Hypothalamus	1	0.187450075988433
Brain_Anterior_cingulate_cortex_BA24_GENE_ENSG00000248367	-0.0880109052212113	0.00398812921898078	-1.64392654077528	0.10074665842021	0.187450075988433	-4.93904017452746	Brain_Anterior_cingulate_cortex_BA24	1	0.187450075988433
Brain_Amygdala_GENE_EXOSC10	0.0232695424039746	-0.00101594654594975	1.64384838878456	0.100762810895093	0.187477270879553	-4.93916345768834	Brain_Amygdala	1	0.187477270879553
Brain_Frontal_Cortex_BA9_GENE_ANPEP	0.0616700205049259	-0.000185036380506718	1.64368197155966	0.100797212946774	0.187538419221323	-4.93942595810848	Brain_Frontal_Cortex_BA9	1	0.187538419221323
Brain_Hippocampus_GENE_GRASLND	0.166032585023558	-0.00839339373710444	1.64366197724597	0.100801346836673	0.187543251079245	-4.93945749463404	Brain_Hippocampus	1	0.187543251079245
Brain_Hippocampus_GENE_TMEM243	-0.0604241464517735	0.00309534538654984	-1.64364176866179	0.100805525165334	0.18754816546792	-4.93948936873708	Brain_Hippocampus	1	0.18754816546792
Heart_Left_Ventricle_GENE_ENSG00000267372	0.0571837694469447	-0.00148746846753571	1.64360420035624	0.100813293159257	0.187559758158833	-4.93954862252709	Heart_Left_Ventricle	1	0.187559758158833
Brain_Cerebellar_Hemisphere_GENE_TMEM126A	-0.118248155441276	0.00298042551499753	-1.64358188844625	0.100817906816499	0.187565482047898	-4.93958381286552	Brain_Cerebellar_Hemisphere	1	0.187565482047898
Brain_Caudate_basal_ganglia_GENE_ENSG00000289404	0.271078427442076	-0.013535492573076	1.64355819154533	0.100822807046911	0.187571738905972	-4.93962118709326	Brain_Caudate_basal_ganglia	1	0.187571738905972
Brain_Caudate_basal_ganglia_GENE_ENSG00000273483	-0.121491311700189	0.00630098149547634	-1.64350896991807	0.100832986087881	0.187587816174468	-4.93969881664942	Brain_Caudate_basal_ganglia	1	0.187587816174468
Brain_Substantia_nigra_GENE_ZNF222	0.046066741674024	-0.00130206607159405	1.64342398890061	0.100850562109288	0.187616083749395	-4.9398328384676	Brain_Substantia_nigra	1	0.187616083749395
Heart_Left_Ventricle_GENE_ABCA11P	0.0587853769905232	-0.00525593696016116	1.6434206362688	0.10085125556054	0.187616083749395	-4.93983812569375	Heart_Left_Ventricle	1	0.187616083749395
Heart_Left_Ventricle_GENE_LINC02600	-0.0439851484796412	0.00301804354586871	-1.64341011628094	0.100853431517245	0.187617271498055	-4.93985471603983	Heart_Left_Ventricle	1	0.187617271498055
Heart_Atrial_Appendage_GENE_EEF2	0.0485871150529626	0.000462451673330735	1.64337123245279	0.100861474582716	0.18762937360519	-4.93991603612642	Heart_Atrial_Appendage	1	0.18762937360519
Heart_Atrial_Appendage_GENE_TMUB2	-0.0448503243445571	0.000752190703966605	-1.64323169127351	0.100890342699835	0.187678952383022	-4.94013608177696	Heart_Atrial_Appendage	1	0.187678952383022
Brain_Hypothalamus_GENE_ZNF470.DT	-0.0260460303220342	0.00217674849487656	-1.64322558464716	0.10089160618234	0.187678952383022	-4.94014571103204	Brain_Hypothalamus	1	0.187678952383022
Brain_Amygdala_GENE_CYP20A1	-0.0468637008403332	0.00345297741388351	-1.64322010478071	0.100892739996773	0.187678952383022	-4.94015435194841	Brain_Amygdala	1	0.187678952383022
Brain_Anterior_cingulate_cortex_BA24_GENE_ENSG00000286588	0.0921232618532692	0.00147370718649461	1.64320218742821	0.100896447266364	0.187682987561468	-4.94018260469042	Brain_Anterior_cingulate_cortex_BA24	1	0.187682987561468
Heart_Atrial_Appendage_GENE_FAM171A2	-0.0607650476041209	0.00284771029321232	-1.64313452488822	0.100910448266911	0.187706170255703	-4.94028929472704	Heart_Atrial_Appendage	1	0.187706170255703
Brain_Anterior_cingulate_cortex_BA24_GENE_MRPL52	0.0674045654340633	0.00519269355713101	1.64310113736026	0.100917357518192	0.187716160895538	-4.94034193845184	Brain_Anterior_cingulate_cortex_BA24	1	0.187716160895538
Heart_Atrial_Appendage_GENE_ENSG00000269463	0.155295168676875	-0.00354985033670684	1.64307917802667	0.100921902012541	0.18772079902383	-4.94037656221421	Heart_Atrial_Appendage	1	0.18772079902383
Brain_Frontal_Cortex_BA9_GENE_TTLL4	0.0594880380707185	-0.00240037280246323	1.64307422199422	0.100922927688386	0.18772079902383	-4.94038437643583	Brain_Frontal_Cortex_BA9	1	0.18772079902383
Brain_Nucleus_accumbens_basal_ganglia_GENE_ALCAM	-0.0782132591944407	-0.00014843306004456	-1.643046464256	0.100928672445856	0.18772862301044	-4.94042814188354	Brain_Nucleus_accumbens_basal_ganglia	1	0.18772862301044
Brain_Nucleus_accumbens_basal_ganglia_GENE_MAB21L2	0.0786488183942429	-0.00324664713980735	1.64302696614338	0.100932707942655	0.187733267560265	-4.94045888399479	Brain_Nucleus_accumbens_basal_ganglia	1	0.187733267560265
Brain_Putamen_basal_ganglia_GENE_TAGLN2	0.163445574099579	-0.00715328760846221	1.64301623452927	0.100934929104647	0.187734537385408	-4.94047580406682	Brain_Putamen_basal_ganglia	1	0.187734537385408
Heart_Left_Ventricle_GENE_ENSG00000288925	-0.104164973788894	0.00500021013482529	-1.64300828754555	0.100936573946521	0.18773473525806	-4.94048833366205	Heart_Left_Ventricle	1	0.18773473525806
Brain_Caudate_basal_ganglia_GENE_ZC3H12C	-0.0435216065775166	-0.000198108774190994	-1.64297972113727	0.100942486709322	0.187738875014613	-4.940533372334	Brain_Caudate_basal_ganglia	1	0.187738875014613
Brain_Frontal_Cortex_BA9_GENE_SMUG1	-0.067313113917353	0.00476335756484811	-1.64297554714068	0.100943350679106	0.187738875014613	-4.94053995311958	Brain_Frontal_Cortex_BA9	1	0.187738875014613
Brain_Putamen_basal_ganglia_GENE_IGSF8	0.0879136160650611	-0.00267942318999574	1.64297523553116	0.100943415178965	0.187738875014613	-4.94054044440713	Brain_Putamen_basal_ganglia	1	0.187738875014613
Brain_Hippocampus_GENE_EXTL2	0.072086476414261	-0.00117395621128671	1.64294007497198	0.100950693252685	0.187749549574605	-4.94059587840456	Brain_Hippocampus	1	0.187749549574605
Brain_Putamen_basal_ganglia_GENE_ISLR	-0.180419044756018	0.00756644004717471	-1.64292436727208	0.100953944809641	0.187752735349633	-4.94062064272195	Brain_Putamen_basal_ganglia	1	0.187752735349633
Brain_Putamen_basal_ganglia_GENE_GLTPD2	0.0935220819580133	-0.000990640863465804	1.64291491789589	0.10095590090876	0.187753511789899	-4.94063554022953	Brain_Putamen_basal_ganglia	1	0.187753511789899
Brain_Substantia_nigra_GENE_UTP20	0.0110581196240177	-0.000379432913356438	1.64283807195513	0.100971809779178	0.187780236584576	-4.94075668930721	Brain_Substantia_nigra	1	0.187780236584576
Brain_Hippocampus_GENE_MR1	-0.0603630211750114	6.9721588635606e-05	-1.64282850283883	0.100973790945703	0.187781059199936	-4.94077177480712	Brain_Hippocampus	1	0.187781059199936
Brain_Cerebellar_Hemisphere_GENE_SRMS	0.125790951568373	-0.00104003433713649	1.64279710171377	0.100980292376267	0.187790288001632	-4.94082127737378	Brain_Cerebellar_Hemisphere	1	0.187790288001632
Brain_Caudate_basal_ganglia_GENE_SLC43A1	-0.0205604420252049	0.00164667018588612	-1.64275864707961	0.100988254652663	0.187802233175683	-4.94088189822779	Brain_Caudate_basal_ganglia	1	0.187802233175683
Brain_Amygdala_GENE_SIMC1	-0.0188066314903884	3.96703865996076e-05	-1.64273343107054	0.100993476059844	0.187809081021498	-4.94092164861699	Brain_Amygdala	1	0.187809081021498
Heart_Atrial_Appendage_GENE_ASAP1	0.0697551940646578	-0.00428504338259093	1.64272576517961	0.10099506345679	0.187809170898114	-4.94093373296889	Heart_Atrial_Appendage	1	0.187809170898114
Brain_Putamen_basal_ganglia_GENE_NAGS	-0.10962950831912	0.00155003892570075	-1.64265354227806	0.101010019828456	0.187834121173187	-4.94104758091627	Brain_Putamen_basal_ganglia	1	0.187834121173187
Brain_Frontal_Cortex_BA9_GENE_ELAC1	0.0285441911706271	-0.000961049334563762	1.64257803079333	0.101025659112425	0.187860340584415	-4.94116660749362	Brain_Frontal_Cortex_BA9	1	0.187860340584415
Brain_Substantia_nigra_GENE_PPP2R1B	0.0649187398341785	0.000714723890016957	1.64256801117597	0.101027734434037	0.187861179628983	-4.94118240072056	Brain_Substantia_nigra	1	0.187861179628983
Brain_Nucleus_accumbens_basal_ganglia_GENE_OAF	0.133935468040914	-0.00143006130828608	1.64256098715642	0.101029189310257	0.187861179628983	-4.94119347213791	Brain_Nucleus_accumbens_basal_ganglia	1	0.187861179628983
Brain_Hippocampus_GENE_ENTPD3	0.110711655727457	-0.00306408942143723	1.64254520426873	0.10103245846072	0.187864395834651	-4.94121834930879	Brain_Hippocampus	1	0.187864395834651
Brain_Putamen_basal_ganglia_GENE_VWA5A	-0.0827382251205084	-0.0043224507207058	-1.64248911903522	0.10104407622426	0.18788114756972	-4.94130674959029	Brain_Putamen_basal_ganglia	1	0.18788114756972
Brain_Putamen_basal_ganglia_GENE_LAMA5	-0.124118588063601	-0.000374616750276673	-1.64247947531408	0.1010460739783	0.18788114756972	-4.94132194950526	Brain_Putamen_basal_ganglia	1	0.18788114756972
Brain_Substantia_nigra_GENE_LRIG1	0.0915496204286359	-0.000527299137759136	1.64247941524731	0.101046086421585	0.18788114756972	-4.94132204417891	Brain_Substantia_nigra	1	0.18788114756972
Brain_Anterior_cingulate_cortex_BA24_GENE_ENSG00000237481	0.0750397711121638	-0.00159692498153322	1.64237592436059	0.101067527160786	0.187918150302854	-4.94148515538314	Brain_Anterior_cingulate_cortex_BA24	1	0.187918150302854
Brain_Nucleus_accumbens_basal_ganglia_GENE_ENSG00000278341	0.085868872107149	-0.00358699315443903	1.64233789536083	0.101075406737168	0.187929937580155	-4.9415450900453	Brain_Nucleus_accumbens_basal_ganglia	1	0.187929937580155
Heart_Left_Ventricle_GENE_CTDP1	0.0376882457447608	-0.00166179791499837	1.64232363537621	0.101078361520336	0.187932567948616	-4.94156756378633	Heart_Left_Ventricle	1	0.187932567948616
Brain_Amygdala_GENE_PCDH20	0.0686021588271286	-0.00293083434893569	1.64227860368995	0.101087692899809	0.187947053908519	-4.94163853247175	Brain_Amygdala	1	0.187947053908519
Brain_Amygdala_GENE_MRPS26	0.0274219812719979	0.000667280647859256	1.64225369969517	0.101092853753218	0.187953785504429	-4.94167777964764	Brain_Amygdala	1	0.187953785504429
Brain_Nucleus_accumbens_basal_ganglia_GENE_VDAC3	-0.0499572420142434	0.00130614362654837	-1.64220248508042	0.101103467616292	0.187970655081602	-4.94175848890288	Brain_Nucleus_accumbens_basal_ganglia	1	0.187970655081602
Heart_Atrial_Appendage_GENE_COSMOC	0.097036501032666	0.00339882503064221	1.6421766523337	0.101108821606216	0.187977745185011	-4.9417991978554	Heart_Atrial_Appendage	1	0.187977745185011
Brain_Nucleus_accumbens_basal_ganglia_GENE_PRR3	0.0517745498923955	-0.00423155785583755	1.64215998307352	0.101112276529432	0.187981304452268	-4.94182546604248	Brain_Nucleus_accumbens_basal_ganglia	1	0.187981304452268
Brain_Substantia_nigra_GENE_ALG13	-0.0288502912495969	0.00128617800252283	-1.64215021054297	0.101114302058649	0.187982206216106	-4.94184086592308	Brain_Substantia_nigra	1	0.187982206216106
Brain_Anterior_cingulate_cortex_BA24_GENE_COL12A1	-0.0287777578064135	-0.000684090088423563	-1.64212868651273	0.101118763407618	0.187987636330609	-4.94187478388984	Brain_Anterior_cingulate_cortex_BA24	1	0.187987636330609
Brain_Substantia_nigra_GENE_MATR3	0.0615646182925191	-0.00203229023451825	1.64208593316518	0.101127625485839	0.187999926871769	-4.94194215410372	Brain_Substantia_nigra	1	0.187999926871769
Heart_Atrial_Appendage_GENE_MOG	0.179185808788874	-0.00655999741936816	1.64208192781245	0.101128455762528	0.187999926871769	-4.94194846560168	Heart_Atrial_Appendage	1	0.187999926871769
Brain_Putamen_basal_ganglia_GENE_RPS17	0.0651937305731635	0.00277138585746988	1.64207214084145	0.101130484544055	0.188000834342981	-4.94196388751208	Brain_Putamen_basal_ganglia	1	0.188000834342981
Brain_Hypothalamus_GENE_ZNRD2.DT	-0.0668359588557931	0.00105925089738929	-1.64205788894227	0.101133438937068	0.188003462465343	-4.94198634491165	Brain_Hypothalamus	1	0.188003462465343
Heart_Left_Ventricle_GENE_CTDSPL	-0.0263008202492697	0.000296179372089294	-1.64203605673646	0.101137964847667	0.188009011858374	-4.94202074658886	Heart_Left_Ventricle	1	0.188009011858374
Heart_Atrial_Appendage_GENE_ENSG00000242282	-0.111662857641116	0.00249169297799534	-1.64199778925914	0.101145898251348	0.188020895297669	-4.94208104473558	Heart_Atrial_Appendage	1	0.188020895297669
Brain_Frontal_Cortex_BA9_GENE_ENSG00000279792	-0.0576116702539224	0.00256232612054249	-1.64195846163259	0.101154051957224	0.188033187890139	-4.94214301191185	Brain_Frontal_Cortex_BA9	1	0.188033187890139
Brain_Putamen_basal_ganglia_GENE_FNIP1	0.0232467015451384	-0.00149595503792665	1.64178873058545	0.101189247924969	0.188094247043101	-4.94241043437463	Brain_Putamen_basal_ganglia	1	0.188094247043101
Brain_Caudate_basal_ganglia_GENE_GPR173	-0.0239316038968446	0.00141308447871834	-1.64178519078958	0.101189982052361	0.188094247043101	-4.94241601126523	Brain_Caudate_basal_ganglia	1	0.188094247043101
Brain_Amygdala_GENE_WBP1LP7	0.0746002743853751	-0.000195325587882751	1.64177727140941	0.101191624488433	0.188094434844012	-4.94242848807616	Brain_Amygdala	1	0.188094434844012
Brain_Substantia_nigra_GENE_ADPRHL1	0.0332874052336099	1.28217355844053e-05	1.64168650639816	0.101210450175068	0.188126562284282	-4.94257148211835	Brain_Substantia_nigra	1	0.188126562284282
Brain_Substantia_nigra_GENE_GADD45G	-0.139048209337481	0.00743401223466433	-1.64165979601705	0.101215990741902	0.188132152780404	-4.94261356099877	Brain_Substantia_nigra	1	0.188132152780404
Heart_Atrial_Appendage_GENE_COX6A2	-0.141102229135859	0.00183066380666492	-1.64165671789859	0.101216629255324	0.188132152780404	-4.94261841014767	Heart_Atrial_Appendage	1	0.188132152780404
Brain_Frontal_Cortex_BA9_GENE_ENSG00000203644	0.236581983085957	-0.00950742232365368	1.64164971003606	0.101218082952207	0.188132152780404	-4.94262945002998	Brain_Frontal_Cortex_BA9	1	0.188132152780404
Brain_Putamen_basal_ganglia_GENE_MROCKI	0.055811622504718	-0.000990585603367492	1.64163908883567	0.101220286224404	0.188133382389368	-4.94264618211885	Brain_Putamen_basal_ganglia	1	0.188133382389368
Brain_Hypothalamus_GENE_MPDU1	0.034983012497871	-0.00170109529441118	1.64161168707992	0.101225970648293	0.188141082115145	-4.94268934893038	Brain_Hypothalamus	1	0.188141082115145
Brain_Hippocampus_GENE_DACT3	-0.0552056557005103	0.00188711820642399	-1.64156644078611	0.101235357433844	0.188155662802138	-4.94276062521874	Brain_Hippocampus	1	0.188155662802138
Brain_Hippocampus_GENE_SNAP91	0.166460396963242	-0.00984589810338325	1.64150258114385	0.101248606923254	0.188177121682826	-4.94286121972327	Brain_Hippocampus	1	0.188177121682826
Brain_Caudate_basal_ganglia_GENE_FOSL2	0.289921097348991	-0.0193951344802154	1.64149048591097	0.101251116577477	0.188177121682826	-4.94288027222725	Brain_Caudate_basal_ganglia	1	0.188177121682826
Brain_Substantia_nigra_GENE_RTP1	-0.165968436747733	0.00494492607015064	-1.64148561428093	0.10125212741181	0.188177121682826	-4.94288794601714	Brain_Substantia_nigra	1	0.188177121682826
Brain_Cerebellar_Hemisphere_GENE_EFCAB6.DT	0.0440696498251478	-0.000673779991877692	1.64147743414687	0.101253824759225	0.188177121682826	-4.9429008313106	Brain_Cerebellar_Hemisphere	1	0.188177121682826
Brain_Nucleus_accumbens_basal_ganglia_GENE_PARP12	0.0466151980346543	-0.00195180280394228	1.64147363253556	0.101254613587177	0.188177121682826	-4.94290681956215	Brain_Nucleus_accumbens_basal_ganglia	1	0.188177121682826
Brain_Amygdala_GENE_ITGA1	0.101870698028709	-0.00157236948675296	1.64144810562105	0.101259910506122	0.188184099772183	-4.94294702888926	Brain_Amygdala	1	0.188184099772183
Heart_Left_Ventricle_GENE_ENSG00000236814	-0.0569604037321246	-0.0042990737935293	-1.64140440900454	0.10126897821177	0.18819808527216	-4.94301585721815	Heart_Left_Ventricle	1	0.18819808527216
Brain_Putamen_basal_ganglia_GENE_STK17A	-0.0363227265067565	0.000448530928264751	-1.64139472106599	0.101270988692662	0.188198955412222	-4.94303111684088	Brain_Putamen_basal_ganglia	1	0.188198955412222
Heart_Left_Ventricle_GENE_KDM4B	-0.0201215808366891	0.000418451676797665	-1.64135441218976	0.101279354098827	0.188211635147669	-4.94309460702163	Heart_Left_Ventricle	1	0.188211635147669
Heart_Left_Ventricle_GENE_GOLPH3L	-0.0182234826536592	0.00207611345050594	-1.6413102104422	0.101288528037079	0.188225817002844	-4.94316422705731	Heart_Left_Ventricle	1	0.188225817002844
Heart_Atrial_Appendage_GENE_ADGRG3	0.165176881459116	-0.00925861035298497	1.64129577262023	0.101291524706888	0.188228519300898	-4.94318696697051	Heart_Atrial_Appendage	1	0.188228519300898
Brain_Cerebellar_Hemisphere_GENE_PRRT4	0.0954240749130573	-0.00109837806742444	1.64126974042025	0.10129692804896	0.188235693731475	-4.94322796780445	Brain_Cerebellar_Hemisphere	1	0.188235693731475
Brain_Nucleus_accumbens_basal_ganglia_GENE_ECI2	-0.0890799814191202	0.00225918181424651	-1.64124334937835	0.101302406108581	0.188243006785818	-4.94326953315881	Brain_Nucleus_accumbens_basal_ganglia	1	0.188243006785818
Brain_Cerebellar_Hemisphere_GENE_PABPC1	-0.0603936350846543	-0.00255717348766589	-1.64117723566457	0.101316130548851	0.188265643042717	-4.94337365800798	Brain_Cerebellar_Hemisphere	1	0.188265643042717
Brain_Caudate_basal_ganglia_GENE_RTN1	-0.113727071398752	-0.00224433862311474	-1.64111159167328	0.101329758949198	0.188288100151554	-4.94347703896524	Brain_Caudate_basal_ganglia	1	0.188288100151554
Brain_Nucleus_accumbens_basal_ganglia_GENE_NONO	0.0377333517889062	-0.0028746474856368	1.6410822917033	0.101335842411385	0.188295622878297	-4.9435231813787	Brain_Nucleus_accumbens_basal_ganglia	1	0.188295622878297
Brain_Frontal_Cortex_BA9_GENE_DDB1	0.0438611446574654	-0.000515293707661448	1.64107722940445	0.101336893510394	0.188295622878297	-4.94353115354606	Brain_Frontal_Cortex_BA9	1	0.188295622878297
Brain_Frontal_Cortex_BA9_GENE_PGRMC1	-0.0713880661006929	-0.00473036344652408	-1.64099476604918	0.101354016829296	0.188324572367228	-4.94366101437253	Brain_Frontal_Cortex_BA9	1	0.188324572367228
Heart_Left_Ventricle_GENE_RPAP3.DT	-0.026642448567981	0.00117030545457928	-1.64097800176182	0.101357498176137	0.188328173390752	-4.94368741348078	Heart_Left_Ventricle	1	0.188328173390752
Heart_Atrial_Appendage_GENE_ENSG00000261245	0.051537268736356	-0.000633286761382226	1.64091343316621	0.101370907671448	0.188347795450848	-4.94378908863577	Heart_Atrial_Appendage	1	0.188347795450848
Brain_Caudate_basal_ganglia_GENE_ZC4H2	-0.0214857202500426	0.00101283226890217	-1.64091228731015	0.101371145653664	0.188347795450848	-4.94379089296163	Brain_Caudate_basal_ganglia	1	0.188347795450848
Heart_Left_Ventricle_GENE_CA8	0.0486782192288462	0.00094510323458775	1.64088902874628	0.101375976308457	0.188353165621441	-4.94382751686162	Heart_Left_Ventricle	1	0.188353165621441
Heart_Atrial_Appendage_GENE_LSG1	0.0802592006582713	-0.00244806989991516	1.64088350782651	0.101377122995137	0.188353165621441	-4.94383621025556	Heart_Atrial_Appendage	1	0.188353165621441
Brain_Cerebellar_Hemisphere_GENE_CEP76	0.0437625174345473	0.000857850218606854	1.64085358069997	0.101383338994268	0.188359026468324	-4.94388333383788	Brain_Cerebellar_Hemisphere	1	0.188359026468324
Brain_Cerebellar_Hemisphere_GENE_GAN	0.0337474748699887	0.000309181458146967	1.64085345734222	0.101383364616858	0.188359026468324	-4.94388352807665	Brain_Cerebellar_Hemisphere	1	0.188359026468324
Brain_Caudate_basal_ganglia_GENE_HIGD2A	-0.0567099358714517	0.00504279363166172	-1.64081273493494	0.101391823334998	0.188369352899761	-4.94394764865501	Brain_Caudate_basal_ganglia	1	0.188369352899761
Brain_Hypothalamus_GENE_PELI1	0.0790575414203054	-0.000415809936120394	1.64081183590926	0.101392010083874	0.188369352899761	-4.9439490642227	Brain_Hypothalamus	1	0.188369352899761
Heart_Atrial_Appendage_GENE_GASK1B	0.0815235190121232	-0.00281056387305054	1.6407234695608	0.101410367202549	0.18840022614543	-4.94408819837473	Heart_Atrial_Appendage	1	0.18840022614543
Brain_Cerebellar_Hemisphere_GENE_PCDHGA5	-0.0708041399308278	0.00169151106478676	-1.64071697832096	0.101411715789512	0.18840022614543	-4.94409841863749	Brain_Cerebellar_Hemisphere	1	0.18840022614543
Brain_Frontal_Cortex_BA9_GENE_APOBEC3G	0.134111487142237	-0.00645303463538136	1.64070875928318	0.101413423355534	0.188400530177345	-4.94411135920895	Brain_Frontal_Cortex_BA9	1	0.188400530177345
Brain_Substantia_nigra_GENE_SPTY2D1	0.028309477386936	-0.00154096300383285	1.64063708913643	0.101428314332729	0.188422875678877	-4.9442241984878	Brain_Substantia_nigra	1	0.188422875678877
Brain_Cerebellar_Hemisphere_GENE_CNN2P1	-0.180559916335057	0.0121853824837408	-1.64063600391538	0.101428539823598	0.188422875678877	-4.94422590704961	Brain_Cerebellar_Hemisphere	1	0.188422875678877
Heart_Atrial_Appendage_GENE_PRR34.AS1	0.103639456312943	-0.00348249606073469	1.6406229853861	0.101431244888449	0.188425032368398	-4.94424640321182	Heart_Atrial_Appendage	1	0.188425032368398
Heart_Left_Ventricle_GENE_DNAJC3	0.0367485027248098	-0.00118702102815296	1.64058203886541	0.101439753367431	0.188437969613653	-4.94431086770274	Heart_Left_Ventricle	1	0.188437969613653
Brain_Substantia_nigra_GENE_KBTBD11	0.0696949767678223	0.00332410876429241	1.64056158603977	0.101444003574115	0.188442996272581	-4.94434306718	Brain_Substantia_nigra	1	0.188442996272581
Brain_Anterior_cingulate_cortex_BA24_GENE_MYLIP	-0.0724736608103796	0.000360305874016313	-1.64045888395664	0.101465347766605	0.1884797761868	-4.94450474804242	Brain_Anterior_cingulate_cortex_BA24	1	0.1884797761868
Brain_Frontal_Cortex_BA9_GENE_MRPL19	0.0422201869335836	0.000742109719469864	1.64043800615663	0.101469687160767	0.188484967726457	-4.94453761412183	Brain_Frontal_Cortex_BA9	1	0.188484967726457
Heart_Atrial_Appendage_GENE_ENSG00000267370	-0.223602823726758	0.0110710582801801	-1.64040960074777	0.101475591385987	0.188493065814979	-4.94458232958692	Heart_Atrial_Appendage	1	0.188493065814979
Brain_Caudate_basal_ganglia_GENE_SLC4A3	0.092176426093091	0.000661269365663557	1.6403936765476	0.101478901441235	0.188496345004506	-4.94460739694277	Brain_Caudate_basal_ganglia	1	0.188496345004506
Brain_Substantia_nigra_GENE_RAB33B.AS1	0.0214736171832602	-0.000248316846154253	1.64038354673512	0.101481007101361	0.188497386972798	-4.94462334283728	Brain_Substantia_nigra	1	0.188497386972798
Brain_Putamen_basal_ganglia_GENE_OPA3	-0.0596708884347663	0.00071125643592992	-1.6403509355099	0.101487786156439	0.188507109443322	-4.94467467729694	Brain_Putamen_basal_ganglia	1	0.188507109443322
Brain_Caudate_basal_ganglia_GENE_GZF1	0.0664179942057193	-0.00472781674438875	1.64032930119554	0.1014922835868	0.188512593709551	-4.94470873206329	Brain_Caudate_basal_ganglia	1	0.188512593709551
Brain_Frontal_Cortex_BA9_GENE_DINOL	0.0896298791914386	-0.00482150887463591	1.64030243903019	0.101497868025812	0.188518615767562	-4.9447510154174	Brain_Frontal_Cortex_BA9	1	0.188518615767562
Brain_Substantia_nigra_GENE_INAFM1	0.121365530047319	-0.000821570827433116	1.64029884348757	0.101498615530279	0.188518615767562	-4.94475667505812	Brain_Substantia_nigra	1	0.188518615767562
Brain_Putamen_basal_ganglia_GENE_ENSG00000227455	0.0612020349704954	0.00275187146771985	1.64027669917844	0.101503219374572	0.188524297253318	-4.9447915315103	Brain_Putamen_basal_ganglia	1	0.188524297253318
Brain_Putamen_basal_ganglia_GENE_EIF3F	0.0419537480750544	0.00189640643929006	1.64026134316824	0.10150641201641	0.188526784522342	-4.944815702505	Brain_Putamen_basal_ganglia	1	0.188526784522342
Brain_Amygdala_GENE_HNRNPKP2	-0.082142490089582	0.00443102422635342	-1.64025539631997	0.10150764843701	0.188526784522342	-4.9448250630298	Brain_Amygdala	1	0.188526784522342
Brain_Substantia_nigra_GENE_UNC13D	-0.0616248408892406	0.00215721360903411	-1.64022248900851	0.101514490476449	0.188536047498456	-4.94487685955738	Brain_Substantia_nigra	1	0.188536047498456
Brain_Putamen_basal_ganglia_GENE_GBP1	-0.202952550429051	-0.00302343644838003	-1.64021654730331	0.101515725906235	0.188536047498456	-4.94488621176734	Brain_Putamen_basal_ganglia	1	0.188536047498456
Brain_Frontal_Cortex_BA9_GENE_APOL4	0.24285671947271	-0.0174659373277498	1.64015588887278	0.101528339004722	0.188556602929234	-4.94498168587111	Brain_Frontal_Cortex_BA9	1	0.188556602929234
Brain_Anterior_cingulate_cortex_BA24_GENE_PEDS1	-0.0455918555492029	0.00230673780910129	-1.64012422419263	0.101534923742832	0.188565962142395	-4.94503152350587	Brain_Anterior_cingulate_cortex_BA24	1	0.188565962142395
Heart_Atrial_Appendage_GENE_ENSG00000273058	-0.0952514285628541	-0.000250588640384691	-1.64010210951177	0.101539522740342	0.188571633301248	-4.94506632965235	Heart_Atrial_Appendage	1	0.188571633301248
Brain_Putamen_basal_ganglia_GENE_COX19	0.0378589542025574	-0.00181886987580196	1.64009418389314	0.10154117100268	0.188571824485459	-4.94507880361679	Brain_Putamen_basal_ganglia	1	0.188571824485459
Brain_Nucleus_accumbens_basal_ganglia_GENE_H3P4	0.162732910836011	-0.00227910306262549	1.64006880794035	0.101546448491807	0.188578755388194	-4.94511874189343	Brain_Nucleus_accumbens_basal_ganglia	1	0.188578755388194
Heart_Atrial_Appendage_GENE_ENSA	-0.0247677596681444	0.000294053837643242	-1.63995645671178	0.101569817039302	0.188618794376615	-4.94529555999876	Heart_Atrial_Appendage	1	0.188618794376615
Heart_Atrial_Appendage_GENE_POLD2	0.0622417268611452	-0.000602016076647663	1.63995028809928	0.101571100207134	0.188618794376615	-4.94530526779964	Heart_Atrial_Appendage	1	0.188618794376615
Heart_Atrial_Appendage_GENE_LACTB2	0.0420948247322036	-0.00160297818292625	1.63989872356066	0.101581826943548	0.188633748667555	-4.94538641563402	Heart_Atrial_Appendage	1	0.188633748667555
Brain_Substantia_nigra_GENE_BCLAF1	-0.035437802042069	-0.00197532959085227	-1.63989671530458	0.101582244730223	0.188633748667555	-4.94538957600356	Brain_Substantia_nigra	1	0.188633748667555
Brain_Putamen_basal_ganglia_GENE_GOLIM4	-0.120206503981607	0.00363186863406862	-1.63984393699102	0.101593224935358	0.18865126763162	-4.94547263125546	Brain_Putamen_basal_ganglia	1	0.18865126763162
Brain_Putamen_basal_ganglia_GENE_KDM1B	-0.0386999264750575	0.000223794539645851	-1.63982479395084	0.101597207761875	0.188652611791382	-4.94550275528545	Brain_Putamen_basal_ganglia	1	0.188652611791382
Brain_Substantia_nigra_GENE_PML	0.110168319040203	-0.00199796211207177	1.63982185147086	0.101597819973874	0.188652611791382	-4.9455073856244	Brain_Substantia_nigra	1	0.188652611791382
Heart_Atrial_Appendage_GENE_ELAC1	0.0313726986836528	-0.00117899372509637	1.63981194644138	0.10159988083465	0.188652611791382	-4.94552297229478	Heart_Atrial_Appendage	1	0.188652611791382
Brain_Substantia_nigra_GENE_CISD1	0.111964118179395	-0.0059631184332282	1.63981073587507	0.101600132709852	0.188652611791382	-4.94552487724972	Brain_Substantia_nigra	1	0.188652611791382
Brain_Nucleus_accumbens_basal_ganglia_GENE_LINC01532	0.126233476003684	-0.00477683147606875	1.63977754208377	0.101607039335243	0.1886615726914	-4.9455771106706	Brain_Nucleus_accumbens_basal_ganglia	1	0.1886615726914
Brain_Putamen_basal_ganglia_GENE_TBX18	-0.024026980316372	0.00121682617638319	-1.63977268121914	0.10160805076582	0.1886615726914	-4.9455847595912	Brain_Putamen_basal_ganglia	1	0.1886615726914
Brain_Caudate_basal_ganglia_GENE_ENSG00000260751	0.0892533613157541	-0.00500187118959986	1.63974116182515	0.101614609398764	0.188670879701049	-4.94563435708246	Brain_Caudate_basal_ganglia	1	0.188670879701049
Brain_Frontal_Cortex_BA9_GENE_SPAG7	-0.0644401325887863	0.00496365730809268	-1.6397060220583	0.101621921766228	0.188681585887578	-4.94568965031571	Brain_Frontal_Cortex_BA9	1	0.188681585887578
Brain_Substantia_nigra_GENE_PPP1R37	0.0573428343553329	-0.00058596720659741	1.63969396143207	0.101624431604552	0.188683375020393	-4.94570862771865	Brain_Substantia_nigra	1	0.188683375020393
Heart_Left_Ventricle_GENE_CYP20A1	0.0274376153171738	0.00114269825421119	1.63968367423246	0.101626572428668	0.188684478970339	-4.94572481452445	Heart_Left_Ventricle	1	0.188684478970339
Brain_Nucleus_accumbens_basal_ganglia_GENE_STOX2	-0.0225098421515783	0.000532944879920944	-1.63962677846074	0.101638413409103	0.188703592360497	-4.94581433763682	Brain_Nucleus_accumbens_basal_ganglia	1	0.188703592360497
Brain_Putamen_basal_ganglia_GENE_CAPN1	-0.0649752296037093	-0.000281403842633229	-1.63955612906551	0.101653118286098	0.188728022246808	-4.94592549721818	Brain_Putamen_basal_ganglia	1	0.188728022246808
Heart_Atrial_Appendage_GENE_NPIPA5	0.0995769360827968	-0.000544368743679485	1.63954363647007	0.101655718656034	0.188729978641653	-4.94594515254305	Heart_Atrial_Appendage	1	0.188729978641653
Heart_Atrial_Appendage_GENE_ZNF321P	0.0176693764543695	-0.000692963960751626	1.63950362897804	0.101664046688766	0.188739702284428	-4.94600809765242	Heart_Atrial_Appendage	1	0.188739702284428
Brain_Frontal_Cortex_BA9_GENE_UBA52	0.0371540222402003	-0.000672256829188212	1.63950361552188	0.101664049489916	0.188739702284428	-4.94600811882322	Brain_Frontal_Cortex_BA9	1	0.188739702284428
Brain_Substantia_nigra_GENE_ENSG00000261329	-0.100183811153532	0.00306629667946343	-1.63945075568762	0.101675053725174	0.188757259983502	-4.94609128261444	Brain_Substantia_nigra	1	0.188757259983502
Brain_Caudate_basal_ganglia_GENE_DNASE1	-0.0338366882429854	0.00137079735683985	-1.63943076480026	0.101679215628613	0.18876211471929	-4.94612273336395	Brain_Caudate_basal_ganglia	1	0.18876211471929
Heart_Left_Ventricle_GENE_HAS3	0.0289227170052107	-0.000318934388549357	1.6393861637101	0.1016885016211	0.188776481764405	-4.94619290085221	Heart_Left_Ventricle	1	0.188776481764405
Heart_Left_Ventricle_GENE_CERS2	0.0551590505761857	0.00329130272772685	1.63936456111658	0.101692999546473	0.188781959848131	-4.94622688588298	Heart_Left_Ventricle	1	0.188781959848131
Brain_Frontal_Cortex_BA9_GENE_DLX4	0.0676322890426411	-0.00317200598328579	1.63933604940007	0.101698936279275	0.188790108713584	-4.946271739613	Brain_Frontal_Cortex_BA9	1	0.188790108713584
Brain_Substantia_nigra_GENE_FTH1P19	-0.0761281668426921	0.00282091737129706	-1.63931342972879	0.101703646362442	0.188795980259159	-4.9463073236144	Brain_Substantia_nigra	1	0.188795980259159
Brain_Substantia_nigra_GENE_CFDP1	-0.0377184624507713	0.00120657882361678	-1.63923352060953	0.101720287193794	0.188823998747803	-4.94643302827789	Brain_Substantia_nigra	1	0.188823998747803
Brain_Caudate_basal_ganglia_GENE_PTGS2	0.147592686842484	-0.0085307514586119	1.63912281324955	0.101743345256669	0.188863928549406	-4.94660717148436	Brain_Caudate_basal_ganglia	1	0.188863928549406
Brain_Cerebellar_Hemisphere_GENE_UBXN10	0.049401222484039	-0.00148760086105525	1.6390853034238	0.101751158727051	0.188874863482655	-4.94666617197819	Brain_Cerebellar_Hemisphere	1	0.188874863482655
Brain_Anterior_cingulate_cortex_BA24_GENE_ZNF226	0.067342955174811	-0.00332434492132742	1.63907855755971	0.101752563972592	0.188874863482655	-4.94667678263774	Brain_Anterior_cingulate_cortex_BA24	1	0.188874863482655
Brain_Amygdala_GENE_ENSG00000255843	0.0212066408307212	1.46839471083093e-05	1.63906409961301	0.101755575790924	0.188874863482655	-4.94669952358924	Brain_Amygdala	1	0.188874863482655
Heart_Atrial_Appendage_GENE_GVINP2	0.0130871431730144	-0.000426631863472322	1.63905936395862	0.101756562317897	0.188874863482655	-4.94670697227225	Heart_Atrial_Appendage	1	0.188874863482655
Brain_Nucleus_accumbens_basal_ganglia_GENE_NLGN4X	-0.0387351213220757	-0.000173787774607063	-1.63905738277695	0.101756975038025	0.188874863482655	-4.94671008845501	Brain_Nucleus_accumbens_basal_ganglia	1	0.188874863482655
Brain_Cerebellar_Hemisphere_GENE_EPOP	-0.0764031065472731	0.000704996951872749	-1.63904292982775	0.101759985919472	0.188877579121765	-4.94673282125514	Brain_Cerebellar_Hemisphere	1	0.188877579121765
Brain_Caudate_basal_ganglia_GENE_SLC26A11	0.0601348993084618	-0.00130985715889576	1.63900886225539	0.101767083259043	0.188887879472728	-4.94678640478006	Brain_Caudate_basal_ganglia	1	0.188887879472728
Brain_Substantia_nigra_GENE_STAT5A	-0.0691866750631116	0.000920368704665777	-1.63899040950108	0.101770927709191	0.188890356755932	-4.94681542792037	Brain_Substantia_nigra	1	0.188890356755932
Brain_Nucleus_accumbens_basal_ganglia_GENE_SLC38A10	-0.0449548118877592	0.00350640083581269	-1.63898759642045	0.101771513797098	0.188890356755932	-4.946819852404	Brain_Nucleus_accumbens_basal_ganglia	1	0.188890356755932
Brain_Substantia_nigra_GENE_PRKCZ	-0.08958511366647	-0.00219798026493449	-1.63896457775249	0.101776309695067	0.188896384977028	-4.94685605645871	Brain_Substantia_nigra	1	0.188896384977028
Brain_Substantia_nigra_GENE_MOSPD2	-0.0814859509783032	-4.32462969361285e-05	-1.63893740751315	0.101781970797588	0.188904018806189	-4.94689878950988	Brain_Substantia_nigra	1	0.188904018806189
Heart_Atrial_Appendage_GENE_CHST14	-0.155104016639625	0.007109674739533	-1.63891048575119	0.101787580376085	0.188909519486021	-4.94694113106674	Heart_Atrial_Appendage	1	0.188909519486021
Heart_Atrial_Appendage_GENE_ENSG00000276529	-0.117418866880582	0.00199227083817852	-1.63890832437114	0.101788030744791	0.188909519486021	-4.94694453037591	Heart_Atrial_Appendage	1	0.188909519486021
Brain_Hypothalamus_GENE_MRPS31P4	-0.035287444546259	-0.000639294628645322	-1.63888934501047	0.101791985559581	0.188913986097222	-4.94697437996339	Brain_Hypothalamus	1	0.188913986097222
Heart_Atrial_Appendage_GENE_ENSG00000276704	-0.122893777094685	-0.00297185464501594	-1.63882747115888	0.101804879344174	0.188935041999769	-4.94707168902772	Heart_Atrial_Appendage	1	0.188935041999769
Brain_Cerebellar_Hemisphere_GENE_ZBTB7B	0.0781121588166191	0.00061173799707557	1.63880754149413	0.101809032730007	0.188939876600317	-4.94710303165564	Brain_Cerebellar_Hemisphere	1	0.188939876600317
Brain_Hippocampus_GENE_UBE2F	-0.0313644379978001	0.000609455081023892	-1.63870942905304	0.101829481549792	0.188974952088176	-4.947257323868	Brain_Hippocampus	1	0.188974952088176
Brain_Caudate_basal_ganglia_GENE_ENSG00000273209	-0.184573404117921	0.00763755228285741	-1.63868980497044	0.10183357203947	0.188979669213948	-4.94728818372005	Brain_Caudate_basal_ganglia	1	0.188979669213948
Brain_Hypothalamus_GENE_ITGA5	0.073458987088977	-3.50655487208249e-05	1.63866118926376	0.101839536999362	0.188987864728594	-4.9473331826952	Brain_Hypothalamus	1	0.188987864728594
Heart_Atrial_Appendage_GENE_RAB3GAP1	-0.0243474719044176	-0.000666959129510989	-1.63859491520515	0.10185335293446	0.189010629153659	-4.94743739746245	Heart_Atrial_Appendage	1	0.189010629153659
Brain_Caudate_basal_ganglia_GENE_LAMB1	-0.0623269637912169	-0.00285244622808526	-1.63857371065462	0.101857773693283	0.189015958397237	-4.94747074035618	Brain_Caudate_basal_ganglia	1	0.189015958397237
Brain_Nucleus_accumbens_basal_ganglia_GENE_CLASP2	0.0413405028966444	-0.0027423983323489	1.63856163239845	0.101860291856031	0.189017756913134	-4.94748973250415	Brain_Nucleus_accumbens_basal_ganglia	1	0.189017756913134
Brain_Caudate_basal_ganglia_GENE_TRAF1	0.0386539581680749	-0.00157354738758615	1.63854903584349	0.101862918130416	0.189019755989392	-4.94750953949027	Brain_Caudate_basal_ganglia	1	0.189019755989392
Brain_Hippocampus_GENE_C2orf81	-0.144889844239666	0.00594151650354827	-1.63853892032465	0.101865027169036	0.189020795221908	-4.94752544515388	Brain_Hippocampus	1	0.189020795221908
Heart_Atrial_Appendage_GENE_PCGF2	-0.0494564311688463	0.00400195975635263	-1.63837544105906	0.101899116668874	0.18908117648023	-4.94778248682024	Heart_Atrial_Appendage	1	0.18908117648023
Brain_Substantia_nigra_GENE_GPS2	-0.0919944546076096	0.00779476154498881	-1.63834724865679	0.101904996407549	0.189089211447303	-4.94782681172171	Brain_Substantia_nigra	1	0.189089211447303
Heart_Atrial_Appendage_GENE_DGAT1	-0.0681297279052329	-5.04261282196036e-06	-1.63832142600191	0.101910382155084	0.189096329561631	-4.9478674101759	Heart_Atrial_Appendage	1	0.189096329561631
Brain_Putamen_basal_ganglia_GENE_ENO3	-0.081119141577939	0.00305548964697843	-1.63831038651633	0.101912684694174	0.189097726604335	-4.94788476629431	Brain_Putamen_basal_ganglia	1	0.189097726604335
Heart_Atrial_Appendage_GENE_AGBL5.IT1	0.0374704195418024	0.00062737195057137	1.63830237958792	0.10191435474957	0.189097950056723	-4.94789735459812	Heart_Atrial_Appendage	1	0.189097950056723
Brain_Cerebellar_Hemisphere_GENE_USP42	-0.0453536709012137	-0.0004351083454685	-1.63828685701814	0.101917592451753	0.189101082163097	-4.94792175864225	Brain_Cerebellar_Hemisphere	1	0.189101082163097
Brain_Caudate_basal_ganglia_GENE_IGSF3	-0.0451353812409544	-0.000527584116680623	-1.63826155136341	0.101922870888685	0.189108000559603	-4.94796154282123	Brain_Caudate_basal_ganglia	1	0.189108000559603
Brain_Putamen_basal_ganglia_GENE_USP5	0.0326736702567316	-0.00268368823996166	1.63817476416362	0.101940975249355	0.189138715641299	-4.9480979803315	Brain_Putamen_basal_ganglia	1	0.189138715641299
Brain_Anterior_cingulate_cortex_BA24_GENE_ATP1B3.AS1	-0.20276586949204	-0.00569577327408578	-1.63813724869905	0.101948802007836	0.189150361274912	-4.94815695589829	Brain_Anterior_cingulate_cortex_BA24	1	0.189150361274912
Brain_Hippocampus_GENE_SPINDOC	0.0326746448029635	-0.00154170366045578	1.6380979977701	0.101956991345336	0.189160607542408	-4.94821865824151	Brain_Hippocampus	1	0.189160607542408
Brain_Caudate_basal_ganglia_GENE_ZMIZ1	0.0484312858742879	-0.00338376289882928	1.63809592007088	0.101957424852385	0.189160607542408	-4.94822192433775	Brain_Caudate_basal_ganglia	1	0.189160607542408
Heart_Left_Ventricle_GENE_KRT32	0.0237713517294461	-0.000797108131649516	1.63803188305174	0.101970786747027	0.189182521439568	-4.94832258707192	Heart_Left_Ventricle	1	0.189182521439568
Heart_Atrial_Appendage_GENE_ENSG00000282556	0.0637699504785241	-1.45156229879405e-05	1.63800329810473	0.101976751702064	0.189190711618389	-4.94836751980621	Heart_Atrial_Appendage	1	0.189190711618389
Brain_Hippocampus_GENE_SLC38A6	0.0113749779908227	0.00039007619595398	1.63791837093344	0.101994475496209	0.189220716611703	-4.94850101241323	Brain_Hippocampus	1	0.189220716611703
Heart_Left_Ventricle_GENE_USP16	-0.0452746342519598	0.00112446276907826	-1.6379075712398	0.101996729504042	0.189222021495648	-4.94851798739929	Heart_Left_Ventricle	1	0.189222021495648
Heart_Atrial_Appendage_GENE_ENSG00000272223	-0.130345099334781	0.00029410850522562	-1.63787019931168	0.102004529719014	0.189233615381311	-4.94857672783578	Heart_Atrial_Appendage	1	0.189233615381311
Brain_Anterior_cingulate_cortex_BA24_GENE_APOBEC3G	0.0406858374237348	-0.000901798933053597	1.63778836617896	0.10202161147505	0.189262427295603	-4.94870534685475	Brain_Anterior_cingulate_cortex_BA24	1	0.189262427295603
Brain_Putamen_basal_ganglia_GENE_ENSG00000236529	0.0591765437046474	-0.00425013342820267	1.63766677997709	0.102046995457573	0.189306639733912	-4.94889643493655	Brain_Putamen_basal_ganglia	1	0.189306639733912
Brain_Nucleus_accumbens_basal_ganglia_GENE_HNRNPH2	0.0746818827032391	-0.00558814144330184	1.63762048339677	0.102056662283683	0.189319313931161	-4.9489691921704	Brain_Nucleus_accumbens_basal_ganglia	1	0.189319313931161
Brain_Nucleus_accumbens_basal_ganglia_GENE_EHBP1L1	0.0932081785571684	-0.00438912762834027	1.63761919913589	0.102056930450549	0.189319313931161	-4.94897121041721	Brain_Nucleus_accumbens_basal_ganglia	1	0.189319313931161
Brain_Hippocampus_GENE_ENSG00000272221	0.0701365770342118	0.00298442439931961	1.6376065321249	0.10205957548271	0.18932134255057	-4.94899111684509	Brain_Hippocampus	1	0.18932134255057
Brain_Amygdala_GENE_NFKBIZ	-0.0625136515807357	-7.14182434602946e-05	-1.63757716038986	0.102065708883099	0.189329841961371	-4.94903727445037	Brain_Amygdala	1	0.189329841961371
Brain_Anterior_cingulate_cortex_BA24_GENE_RRBP1	0.0438237367293252	-0.000184479179848686	1.63750953979431	0.102079830521732	0.189352993043889	-4.94914353692435	Brain_Anterior_cingulate_cortex_BA24	1	0.189352993043889
Brain_Hippocampus_GENE_TMEM14A	0.0773488794581184	-0.00260765825436366	1.63750253809005	0.102081292821199	0.189352993043889	-4.94915453951356	Brain_Hippocampus	1	0.189352993043889
Heart_Left_Ventricle_GENE_ANAPC13	0.0260299607929269	-0.000701538544786816	1.63744215916332	0.102093903597896	0.189373506441153	-4.94924941798384	Heart_Left_Ventricle	1	0.189373506441153
Brain_Cerebellar_Hemisphere_GENE_ODAD3	-0.0965043592711495	0.00605934709264117	-1.63742859576872	0.102096736627138	0.189375882792248	-4.94927073080653	Brain_Cerebellar_Hemisphere	1	0.189375882792248
Brain_Hippocampus_GENE_PHF6	-0.0240040700119518	4.75695459559344e-05	-1.63731379269187	0.102120718422639	0.189416612157726	-4.94945111947221	Brain_Hippocampus	1	0.189416612157726
Brain_Substantia_nigra_GENE_PMS1	0.0292163114727351	0.000646923496838797	1.63730861937483	0.102121799208844	0.189416612157726	-4.9494592479469	Brain_Substantia_nigra	1	0.189416612157726
Brain_Cerebellar_Hemisphere_GENE_UNC79	-0.0245462964699336	0.000263360699831446	-1.63729247686671	0.102125171687948	0.189418975722125	-4.94948461138811	Brain_Cerebellar_Hemisphere	1	0.189418975722125
Heart_Left_Ventricle_GENE_ICAM3	-0.0943097157880936	0.00278744278092378	-1.63728766012793	0.102126178014144	0.189418975722125	-4.94949217949923	Heart_Left_Ventricle	1	0.189418975722125
Brain_Hippocampus_GENE_ASH2L	-0.0420375084952479	-0.000752936115350541	-1.63725718981245	0.102132544138873	0.18942790412625	-4.9495400542722	Brain_Hippocampus	1	0.18942790412625
Brain_Putamen_basal_ganglia_GENE_ENSG00000284627	-0.0608839904692136	-0.00094122977723517	-1.63722291529889	0.102139705448356	0.189435486530576	-4.9495939051235	Brain_Putamen_basal_ganglia	1	0.189435486530576
Heart_Atrial_Appendage_GENE_TAF5L	-0.0398689963403243	0.00385972979333881	-1.63722276391661	0.102139737079025	0.189435486530576	-4.94959414296729	Heart_Atrial_Appendage	1	0.189435486530576
Brain_Nucleus_accumbens_basal_ganglia_GENE_DCTN1	-0.0544843757697814	0.00092926055517075	-1.6372033628131	0.102143790920011	0.189437097651028	-4.94962462476781	Brain_Nucleus_accumbens_basal_ganglia	1	0.189437097651028
Brain_Substantia_nigra_GENE_PCBP4	0.133261136057296	0.00239462670315243	1.63719916828965	0.10214466737833	0.189437097651028	-4.94963121489376	Brain_Substantia_nigra	1	0.189437097651028
Brain_Caudate_basal_ganglia_GENE_WLS	-0.0955436585817762	-0.00102208988197215	-1.63719631788396	0.102145262982613	0.189437097651028	-4.94963569323139	Brain_Caudate_basal_ganglia	1	0.189437097651028
Brain_Putamen_basal_ganglia_GENE_PRORSD1P	0.0681407209095424	-0.00278538263974082	1.63718538187375	0.102147548133762	0.189438456567224	-4.94965287497587	Brain_Putamen_basal_ganglia	1	0.189438456567224
Brain_Caudate_basal_ganglia_GENE_SMAD4	-0.0315949351786567	0.000382665066287642	-1.63716319700176	0.102152183933764	0.189444174788288	-4.94968772964187	Brain_Caudate_basal_ganglia	1	0.189444174788288
Heart_Left_Ventricle_GENE_IQSEC1	-0.0267965838146146	0.00227654969243464	-1.63713129171376	0.102158851227761	0.189453660242568	-4.9497378552396	Heart_Left_Ventricle	1	0.189453660242568
Heart_Atrial_Appendage_GENE_XPC	-0.0866458791793199	0.00424501437484881	-1.63702563988607	0.102180931921179	0.189491729134032	-4.94990383527103	Heart_Atrial_Appendage	1	0.189491729134032
Brain_Nucleus_accumbens_basal_ganglia_GENE_RPL10P15	-0.0921810045128581	0.00220391876297401	-1.63701781146813	0.102182568172149	0.189491883788141	-4.94991613336835	Brain_Nucleus_accumbens_basal_ganglia	1	0.189491883788141
Brain_Substantia_nigra_GENE_CYP2J2	-0.0907619405626047	0.0056698145963937	-1.63694858711539	0.102197037958773	0.189515837153261	-4.9500248792215	Brain_Substantia_nigra	1	0.189515837153261
Heart_Atrial_Appendage_GENE_CDC37L1	0.0640155142810934	-0.000297469177463157	1.63691004997213	0.102205093986129	0.189527896192376	-4.95008541598014	Heart_Atrial_Appendage	1	0.189527896192376
Brain_Hippocampus_GENE_ENSG00000275371	-0.110054308422242	0.00547757745386057	-1.6368828637358	0.102210777459051	0.189535555295461	-4.95012812111533	Brain_Hippocampus	1	0.189535555295461
Brain_Caudate_basal_ganglia_GENE_ENSG00000263276	0.108112642371464	-0.00665855031277321	1.63684170740082	0.102219381958697	0.189548630717946	-4.95019276965639	Brain_Caudate_basal_ganglia	1	0.189548630717946
Brain_Substantia_nigra_GENE_PLEKHB1	-0.152579403284279	0.00983922515195636	-1.63680375083258	0.102227317999714	0.189560466217923	-4.95025239056389	Brain_Substantia_nigra	1	0.189560466217923
Brain_Nucleus_accumbens_basal_ganglia_GENE_CYP1B1	0.122813533432813	-0.00429919188671866	1.63665400947475	0.102258631040706	0.189615648750707	-4.95048758592487	Brain_Nucleus_accumbens_basal_ganglia	1	0.189615648750707
Brain_Cerebellar_Hemisphere_GENE_FHOD1	0.0824819688892014	-0.00232419953945001	1.63656242668567	0.102277786071637	0.189648285651872	-4.9506314224375	Brain_Cerebellar_Hemisphere	1	0.189648285651872
Heart_Left_Ventricle_GENE_SEC23A	0.0354184205722194	0.00240865755285806	1.636547871487	0.10228083063304	0.189651049224121	-4.95065428155558	Heart_Left_Ventricle	1	0.189651049224121
Brain_Hippocampus_GENE_SLED1	-0.0789253527856143	-0.00165721308821033	-1.63652849934874	0.102284882882575	0.189655681158374	-4.9506847054242	Brain_Hippocampus	1	0.189655681158374
Brain_Hippocampus_GENE_ABTB1	-0.0721284850858711	0.00553166713239485	-1.63650083031483	0.102290670892727	0.189662098585868	-4.95072815891705	Brain_Hippocampus	1	0.189662098585868
Brain_Substantia_nigra_GENE_RPL5P9	0.0623270709869872	-0.00049990898613317	1.63649709437695	0.102291452423463	0.189662098585868	-4.95073402605386	Brain_Substantia_nigra	1	0.189662098585868
Heart_Atrial_Appendage_GENE_CINP	0.0861695371366819	-0.00567736471606787	1.63645706896119	0.102299825745082	0.189674741867672	-4.95079688349118	Heart_Atrial_Appendage	1	0.189674741867672
Brain_Caudate_basal_ganglia_GENE_ENSG00000275025	-0.117691327232769	-0.00210965787034852	-1.63640411085849	0.102310905426751	0.189692402568002	-4.95088004857302	Brain_Caudate_basal_ganglia	1	0.189692402568002
Brain_Nucleus_accumbens_basal_ganglia_GENE_SNX18P9	0.0962076203044882	-0.00317005512283333	1.6363730065874	0.102317413383775	0.189701586526207	-4.95092889328842	Brain_Nucleus_accumbens_basal_ganglia	1	0.189701586526207
Brain_Cerebellar_Hemisphere_GENE_UTP15	0.0517812539354658	-0.00408652677600816	1.63634603283201	0.102323057379019	0.189709168401454	-4.95097125088793	Brain_Cerebellar_Hemisphere	1	0.189709168401454
Heart_Left_Ventricle_GENE_RAB3GAP1	-0.0217547761892952	-0.000257684330252332	-1.63632339093926	0.102327795166008	0.189715069942078	-4.95100680551545	Heart_Left_Ventricle	1	0.189715069942078
Brain_Anterior_cingulate_cortex_BA24_GENE_MMD	-0.0746840248886578	0.00359675611702138	-1.63630684879308	0.102331256699503	0.189718136135189	-4.95103278138587	Brain_Anterior_cingulate_cortex_BA24	1	0.189718136135189
Brain_Cerebellar_Hemisphere_GENE_FCGBP	-0.0583719740805699	-0.00109599087861753	-1.63630062819537	0.102332558417366	0.189718136135189	-4.95104254942477	Brain_Cerebellar_Hemisphere	1	0.189718136135189
Brain_Anterior_cingulate_cortex_BA24_GENE_PIPOX	0.0250916518598958	7.62833669569599e-05	1.63627012260734	0.102338942186316	0.189727088771411	-4.95109045100482	Brain_Anterior_cingulate_cortex_BA24	1	0.189727088771411
Brain_Frontal_Cortex_BA9_GENE_DNAJC5G	0.14471920784707	0.00380346260748697	1.63624240278424	0.10234474326613	0.189734853685574	-4.95113397745404	Brain_Frontal_Cortex_BA9	1	0.189734853685574
Brain_Amygdala_GENE_EXOSC5	-0.0904317441884197	0.00153466851186279	-1.63623228113234	0.102346861545268	0.189734853685574	-4.95114987057582	Brain_Amygdala	1	0.189734853685574
Brain_Caudate_basal_ganglia_GENE_ACOT9	0.0243876543694325	-0.00146852301216681	1.63622173077915	0.102349069581084	0.189734853685574	-4.95116643674504	Brain_Caudate_basal_ganglia	1	0.189734853685574
Brain_Frontal_Cortex_BA9_GENE_ENSG00000283236	-0.0853591527142645	0.00353624908105602	-1.63621718754813	0.102350020425112	0.189734853685574	-4.9511735704959	Brain_Frontal_Cortex_BA9	1	0.189734853685574
Brain_Caudate_basal_ganglia_GENE_ICE2	-0.0382636422245782	0.00187309995568706	-1.63621296184094	0.102350904821519	0.189734853685574	-4.95118020565536	Brain_Caudate_basal_ganglia	1	0.189734853685574
Brain_Caudate_basal_ganglia_GENE_MCF2	-0.0382057162920922	-0.000328993015893802	-1.63609781535639	0.102375006125442	0.189776648955999	-4.95136100088037	Brain_Caudate_basal_ganglia	1	0.189776648955999
Brain_Cerebellar_Hemisphere_GENE_RNU6.2	-0.201699244985354	0.0109635529291426	-1.63606406190699	0.102382071916037	0.189786864023002	-4.95141399587672	Brain_Cerebellar_Hemisphere	1	0.189786864023002
Brain_Caudate_basal_ganglia_GENE_DLX4	0.136666621790548	-0.00248580274130815	1.63604712396887	0.102385617772067	0.189790553934222	-4.95144058907569	Brain_Caudate_basal_ganglia	1	0.189790553934222
Brain_Putamen_basal_ganglia_GENE_NUP43	0.0325479525605888	-0.000396508616882817	1.63600871663631	0.102393658480355	0.189802575641274	-4.9515008890203	Brain_Putamen_basal_ganglia	1	0.189802575641274
Brain_Cerebellar_Hemisphere_GENE_ENSG00000280327	0.110055784369763	-0.00819084131953685	1.63599877429478	0.102395740026121	0.189803550916082	-4.95151649838006	Brain_Cerebellar_Hemisphere	1	0.189803550916082
Brain_Putamen_basal_ganglia_GENE_RNH1	-0.0467286520521506	-0.000614112859328788	-1.63598315971626	0.102399009189346	0.189806727528102	-4.95154101289588	Brain_Putamen_basal_ganglia	1	0.189806727528102
Brain_Putamen_basal_ganglia_GENE_LINC02282	0.0772053400552812	-0.00579189122220732	1.63597066038955	0.10240162618449	0.189808695203708	-4.95156063637362	Brain_Putamen_basal_ganglia	1	0.189808695203708
Brain_Hippocampus_GENE_BMERB1	-0.0301536453618023	0.000711603372259316	-1.63591626917286	0.10241301474315	0.189826921289239	-4.95164602683117	Brain_Hippocampus	1	0.189826921289239
Heart_Atrial_Appendage_GENE_ENSG00000226172	0.0128357579589559	-0.000314127025291692	1.63589030045885	0.102418452488871	0.189832071130793	-4.95168679492889	Heart_Atrial_Appendage	1	0.189832071130793
Heart_Atrial_Appendage_GENE_BDKRB1	0.114786586352212	-0.00441087904228824	1.63588814230786	0.102418904407497	0.189832071130793	-4.95169018296577	Heart_Atrial_Appendage	1	0.189832071130793
Brain_Caudate_basal_ganglia_GENE_PPM1F	0.0618298810142289	-0.00154004469863015	1.63585838185727	0.10242513643299	0.18983976915555	-4.95173690283451	Brain_Caudate_basal_ganglia	1	0.18983976915555
Heart_Atrial_Appendage_GENE_IRF1.AS1	0.0339337112105853	-0.00210479712801999	1.63585345065157	0.102426169087687	0.18983976915555	-4.95174464407692	Heart_Atrial_Appendage	1	0.18983976915555
Brain_Hippocampus_GENE_NCKAP1	-0.112551361284087	-0.00156696383326349	-1.6358365560327	0.102429707090183	0.189843443147036	-4.95177116588222	Brain_Hippocampus	1	0.189843443147036
Brain_Substantia_nigra_GENE_ENSG00000231856	0.0465955254571042	-0.000829447240768258	1.63580328053921	0.10243667579405	0.189853475399771	-4.95182340220452	Brain_Substantia_nigra	1	0.189853475399771
Brain_Frontal_Cortex_BA9_GENE_FAM161B	-0.0784410847646437	0.000420427465335477	-1.6357278598101	0.102452472143306	0.189877724098542	-4.95194179479566	Brain_Frontal_Cortex_BA9	1	0.189877724098542
Brain_Amygdala_GENE_ITGA7	0.0742526231247077	-0.000786919446456527	1.63572595378463	0.10245287137231	0.189877724098542	-4.95194478673195	Brain_Amygdala	1	0.189877724098542
Brain_Substantia_nigra_GENE_SRP54	0.0357125416693616	-0.0022054869777978	1.63571722055432	0.102454700618113	0.189877767320013	-4.95195849545964	Brain_Substantia_nigra	1	0.189877767320013
Brain_Anterior_cingulate_cortex_BA24_GENE_FBRSL1	-0.065558130320123	0.00261591560473677	-1.63571098496137	0.10245600672949	0.189877767320013	-4.9519682835512	Brain_Anterior_cingulate_cortex_BA24	1	0.189877767320013
Brain_Substantia_nigra_GENE_RPS21	-0.0366019694215426	-0.000936543942772025	-1.63568368660242	0.102461724817966	0.189883216498435	-4.95201113370645	Brain_Substantia_nigra	1	0.189883216498435
Brain_Cerebellar_Hemisphere_GENE_ENSG00000277548	-0.11970985026722	0.00976814336189808	-1.63568209041676	0.102462059173079	0.189883216498435	-4.95201363921252	Brain_Cerebellar_Hemisphere	1	0.189883216498435
Brain_Hypothalamus_GENE_RALGPS1	-0.0253801555941133	0.000307775252130241	-1.63566561747653	0.102465509832407	0.189886727521397	-4.95203949637165	Brain_Hypothalamus	1	0.189886727521397
Heart_Atrial_Appendage_GENE_PPM1A	-0.0694047156902343	0.00478423006414536	-1.63564640434637	0.102469534608505	0.189891150694996	-4.95206965441221	Heart_Atrial_Appendage	1	0.189891150694996
Brain_Hippocampus_GENE_TNFAIP8L2	-0.0721525867212423	-0.00105886558292805	-1.63563932382965	0.102471017870482	0.189891150694996	-4.95208076831237	Brain_Hippocampus	1	0.189891150694996
Heart_Left_Ventricle_GENE_SIGIRR	0.0425386690746929	0.00190774561707854	1.63562065087283	0.102474929656809	0.189891150694996	-4.95211007800365	Heart_Left_Ventricle	1	0.189891150694996
Brain_Frontal_Cortex_BA9_GENE_CYP11A1	0.0528161063622309	-0.00165432699724013	1.63561946835249	0.102475177386286	0.189891150694996	-4.9521119341156	Brain_Frontal_Cortex_BA9	1	0.189891150694996
Brain_Substantia_nigra_GENE_LINC00667	-0.103214576968349	0.00520177730622765	-1.63561650021571	0.10247579919162	0.189891150694996	-4.95211659296756	Brain_Substantia_nigra	1	0.189891150694996
Brain_Hypothalamus_GENE_TMEM216	0.0523132172050453	0.00141526221360762	1.63560965417353	0.102477233404369	0.189891150694996	-4.95212733863205	Brain_Hypothalamus	1	0.189891150694996
Brain_Frontal_Cortex_BA9_GENE_PHF13	0.0596575426182522	-0.000946922589380963	1.63559321262981	0.102480677893719	0.189894626861184	-4.95215314537733	Brain_Frontal_Cortex_BA9	1	0.189894626861184
Heart_Atrial_Appendage_GENE_KAT8	-0.0566857034990392	0.00117006678175121	-1.63558488608113	0.102482422333778	0.189894626861184	-4.95216621467998	Heart_Atrial_Appendage	1	0.189894626861184
Brain_Anterior_cingulate_cortex_BA24_GENE_RNF20	-0.0499506519035909	0.000489375252999718	-1.63557841610825	0.102483777831293	0.189894626861184	-4.95217636986647	Brain_Anterior_cingulate_cortex_BA24	1	0.189894626861184
Brain_Cerebellar_Hemisphere_GENE_TSN	0.0316804599096397	-0.000679351791261371	1.63556838425665	0.102485879591705	0.18989563780887	-4.95219211565338	Brain_Cerebellar_Hemisphere	1	0.18989563780887
Brain_Frontal_Cortex_BA9_GENE_DNAL1	-0.0484093935297265	0.000573779178799767	-1.63556066841562	0.102487496151096	0.189895749712657	-4.95220422621308	Brain_Frontal_Cortex_BA9	1	0.189895749712657
Heart_Atrial_Appendage_GENE_SNHG30	-0.0517793091237073	0.00211971871040421	-1.6355045009498	0.102499264508379	0.189914671263719	-4.95229238332843	Heart_Atrial_Appendage	1	0.189914671263719
Brain_Frontal_Cortex_BA9_GENE_KIAA0895L	-0.0583916368863091	0.00157042567296972	-1.6354500377704	0.102510676808392	0.189932932533281	-4.95237786263431	Brain_Frontal_Cortex_BA9	1	0.189932932533281
Brain_Hippocampus_GENE_IMPA2	0.0249254005356606	0.000497430126521282	1.63541445088502	0.102518134287658	0.189943865823303	-4.95243371430083	Brain_Hippocampus	1	0.189943865823303
Brain_Cerebellar_Hemisphere_GENE_CREG1	0.0797533313833853	-0.000827546745130501	1.63533812982167	0.102534129356441	0.189969167613926	-4.95255349196922	Brain_Cerebellar_Hemisphere	1	0.189969167613926
Heart_Atrial_Appendage_GENE_ATP2A1	-0.024450723972329	0.000664813964742086	-1.63533443419724	0.102534903921425	0.189969167613926	-4.95255929171231	Heart_Atrial_Appendage	1	0.189969167613926
Brain_Hippocampus_GENE_ENSG00000270890	0.0797403278914029	-0.00626419778433345	1.63532281190405	0.102537339865318	0.189970796463752	-4.95257753112014	Brain_Hippocampus	1	0.189970796463752
Brain_Frontal_Cortex_BA9_GENE_POGLUT3	0.118742004224041	-0.00679496944041831	1.63530566110654	0.102540934625818	0.189974572169546	-4.95260444643368	Brain_Frontal_Cortex_BA9	1	0.189974572169546
Heart_Atrial_Appendage_GENE_ENSG00000254783	-0.0464793441535512	0.00266235133443716	-1.63527910749874	0.102546500388079	0.189981999322217	-4.95264611733684	Heart_Atrial_Appendage	1	0.189981999322217
Brain_Nucleus_accumbens_basal_ganglia_GENE_ENSG00000272129	-0.0964530127372437	0.000783712436834387	-1.6352644728264	0.102549567987884	0.189984798117835	-4.95266908342166	Brain_Nucleus_accumbens_basal_ganglia	1	0.189984798117835
Brain_Hippocampus_GENE_GAPDHP33	0.0660752851944681	-0.00515432818789481	1.63524755406812	0.102553114450245	0.189987990025286	-4.95269563365227	Brain_Hippocampus	1	0.189987990025286
Brain_Putamen_basal_ganglia_GENE_IFRD2	0.049381613981546	-0.00238027853307826	1.63524139867292	0.102554404751086	0.189987990025286	-4.9527052931094	Brain_Putamen_basal_ganglia	1	0.189987990025286
Brain_Substantia_nigra_GENE_CSGALNACT1	0.0175427048634324	0.000570571892898152	1.63521177410052	0.102560614868291	0.189996610210075	-4.95275178146276	Brain_Substantia_nigra	1	0.189996610210075
Brain_Anterior_cingulate_cortex_BA24_GENE_SFT2D2	0.0670604095556128	-0.000470186152162362	1.63512388393173	0.102579040806452	0.190027859963713	-4.95288969818228	Brain_Anterior_cingulate_cortex_BA24	1	0.190027859963713
Brain_Nucleus_accumbens_basal_ganglia_GENE_NOTCH4	-0.0301874135126338	0.00155336676492955	-1.63511440263025	0.102581028693656	0.190028657711497	-4.95290457574423	Brain_Nucleus_accumbens_basal_ganglia	1	0.190028657711497
Brain_Putamen_basal_ganglia_GENE_FLII	-0.0425139125503776	0.00051996528455182	-1.63505276051659	0.102593953572559	0.19004971561697	-4.95300129923982	Brain_Putamen_basal_ganglia	1	0.19004971561697
Brain_Frontal_Cortex_BA9_GENE_GLUD1	0.110805943137727	-0.00418266939598725	1.63496140235699	0.102613111585637	0.190082319249672	-4.9531446439538	Brain_Frontal_Cortex_BA9	1	0.190082319249672
Brain_Caudate_basal_ganglia_GENE_ZFP82	-0.0348988927876213	0.00166607746350691	-1.63493483732791	0.102618682867897	0.190089753977225	-4.95318632408975	Brain_Caudate_basal_ganglia	1	0.190089753977225
Heart_Left_Ventricle_GENE_GNRH1	0.053266239637568	0.00252599182903862	1.63487893504324	0.102630407618541	0.190107118654642	-4.95327403175334	Heart_Left_Ventricle	1	0.190107118654642
Brain_Hippocampus_GENE_BTG3	-0.0597109910881961	-0.0013509438030932	-1.6348752865977	0.102631172867953	0.190107118654642	-4.95327975586404	Brain_Hippocampus	1	0.190107118654642
Brain_Nucleus_accumbens_basal_ganglia_GENE_TRMT6	-0.0481233478382505	-0.00169796265792736	-1.63485589677874	0.102635239894859	0.190111766327507	-4.95331017668114	Brain_Nucleus_accumbens_basal_ganglia	1	0.190111766327507
Brain_Frontal_Cortex_BA9_GENE_TNFRSF1A	0.172839593382071	-0.00814594548867121	1.63482963245699	0.1026407490581	0.190117842897404	-4.95335138238227	Brain_Frontal_Cortex_BA9	1	0.190117842897404
Brain_Frontal_Cortex_BA9_GENE_ANGEL2	-0.0704024247721291	-0.00443018825709119	-1.63482390086091	0.102641951340122	0.190117842897404	-4.95336037451036	Brain_Frontal_Cortex_BA9	1	0.190117842897404
Brain_Frontal_Cortex_BA9_GENE_SNRNP27	-0.0825793838441844	-0.00326084363876336	-1.63481797494094	0.102643194396096	0.190117842897404	-4.95336967147458	Brain_Frontal_Cortex_BA9	1	0.190117842897404
Brain_Anterior_cingulate_cortex_BA24_GENE_RN7SL724P	0.14815064328111	0.00105855809394993	1.63473854248163	0.102659857777082	0.19014582099816	-4.95349428700124	Brain_Anterior_cingulate_cortex_BA24	1	0.19014582099816
Heart_Left_Ventricle_GENE_ZC3H4	0.0549470671761388	-0.00412677380781	1.63467793645364	0.102672573190989	0.190166485965485	-4.95358936314309	Heart_Left_Ventricle	1	0.190166485965485
Brain_Amygdala_GENE_KCNA1	-0.0945520365337942	0.00107065242997508	-1.63463578350327	0.10268141780787	0.190177301416715	-4.9536554888287	Brain_Amygdala	1	0.190177301416715
Brain_Substantia_nigra_GENE_RHOBTB2	0.0611321146981587	-0.000279127123027548	1.63463525123006	0.102681529494392	0.190177301416715	-4.95365632379931	Brain_Substantia_nigra	1	0.190177301416715
Heart_Left_Ventricle_GENE_PANK3	0.0479993464021141	0.00146987779459478	1.63458472755968	0.102692131282442	0.190191919669195	-4.953735578453	Heart_Left_Ventricle	1	0.190191919669195
Brain_Frontal_Cortex_BA9_GENE_HSPD1P10	0.0832549848975458	-0.00556937135774262	1.63458278252048	0.102692539443111	0.190191919669195	-4.95373862951713	Brain_Frontal_Cortex_BA9	1	0.190191919669195
Brain_Hypothalamus_GENE_ZNNT1	0.0561983499215856	0.000621776102485223	1.63454875949175	0.102699679283354	0.190198953668555	-4.9537919987816	Brain_Hypothalamus	1	0.190198953668555
Brain_Amygdala_GENE_EDC3	-0.0428071866298777	0.00234909961727359	-1.63454261539493	0.102700968683719	0.190198953668555	-4.95380163642857	Brain_Amygdala	1	0.190198953668555
Brain_Anterior_cingulate_cortex_BA24_GENE_THRA	0.0840309625566687	-0.00244861475899602	1.6345424025927	0.102701013342632	0.190198953668555	-4.95380197023006	Brain_Anterior_cingulate_cortex_BA24	1	0.190198953668555
Brain_Amygdala_GENE_KIZ	-0.0425685577727773	0.00290310890840345	-1.63449783456138	0.102710366780925	0.190213389145005	-4.95387187868197	Brain_Amygdala	1	0.190213389145005
Brain_Hypothalamus_GENE_LGI2	-0.0622434551545552	-0.0011012902749243	-1.63448991352079	0.10271202923114	0.190213581154563	-4.95388430325768	Brain_Hypothalamus	1	0.190213581154563
Brain_Cerebellar_Hemisphere_GENE_CYP2C8	-0.0311677873291508	3.02031763281251e-05	-1.634481485903	0.102713798024204	0.190213970092839	-4.95389752236134	Brain_Cerebellar_Hemisphere	1	0.190213970092839
Brain_Substantia_nigra_GENE_PROX1	-0.0613360873680186	-5.95159243836079e-05	-1.6344174501071	0.102727238685908	0.19023597363023	-4.95399796322915	Brain_Substantia_nigra	1	0.19023597363023
Heart_Left_Ventricle_GENE_ENSG00000229180	-0.0215467856892745	-0.000622799496462327	-1.63436068904407	0.1027391536052	0.190255151088614	-4.95408699033864	Heart_Left_Ventricle	1	0.190255151088614
Brain_Cerebellar_Hemisphere_GENE_ENSG00000273338	-0.205449140068831	0.0143580927108316	-1.63434789129083	0.10274184017996	0.190257238925598	-4.95410706260131	Brain_Cerebellar_Hemisphere	1	0.190257238925598
Heart_Left_Ventricle_GENE_ENSG00000287569	-0.0689145416718553	0.00174778582889297	-1.63428166881293	0.102755742861879	0.190278961495741	-4.95421092482843	Heart_Left_Ventricle	1	0.190278961495741
Brain_Hippocampus_GENE_SBNO2	0.0871863899240519	-0.000200748732314505	1.63427716084872	0.102756689313992	0.190278961495741	-4.9542179948926	Brain_Hippocampus	1	0.190278961495741
Brain_Substantia_nigra_GENE_THG1L	-0.0271291406156826	0.000658627181999378	-1.63423613298867	0.102765303478557	0.190292025081659	-4.95428234003568	Brain_Substantia_nigra	1	0.190292025081659
Brain_Caudate_basal_ganglia_GENE_TUBB	-0.0667029891036631	0.00124606863498621	-1.6342146841843	0.102769807075266	0.19029746661731	-4.95431597816028	Brain_Caudate_basal_ganglia	1	0.19029746661731
Brain_Hypothalamus_GENE_ASPSCR1	-0.0458077958945961	0.00216831628931604	-1.63420728345357	0.102771361040204	0.19029746661731	-4.95432758461263	Brain_Hypothalamus	1	0.19029746661731
Brain_Frontal_Cortex_BA9_GENE_PIK3CD	-0.0516990690454636	0.00403648236149572	-1.6341985639169	0.10277319194484	0.190297969237288	-4.9543412592613	Brain_Frontal_Cortex_BA9	1	0.190297969237288
Brain_Nucleus_accumbens_basal_ganglia_GENE_BST2	-0.212649372571805	-0.00251744778785681	-1.63417948504726	0.102777198164819	0.190302187088904	-4.95437117996131	Brain_Nucleus_accumbens_basal_ganglia	1	0.190302187088904
Heart_Atrial_Appendage_GENE_SEMA4D	0.0558582904373019	-0.0032585399316113	1.6341728623128	0.102778588849233	0.190302187088904	-4.95438156607496	Heart_Atrial_Appendage	1	0.190302187088904
Brain_Cerebellar_Hemisphere_GENE_ENSG00000288823	0.128187217291453	-0.00476187649677864	1.63407255008839	0.102799654891012	0.190335483258881	-4.95453887578061	Brain_Cerebellar_Hemisphere	1	0.190335483258881
Brain_Putamen_basal_ganglia_GENE_PDCL3	-0.0792523933018926	0.00285738486208683	-1.63407237808873	0.10279969101471	0.190335483258881	-4.95453914550237	Brain_Putamen_basal_ganglia	1	0.190335483258881
Heart_Atrial_Appendage_GENE_KNOP1	0.0374382115590609	-0.0024471967628771	1.63406315902453	0.102801627235117	0.190336180255005	-4.95455360236454	Heart_Atrial_Appendage	1	0.190336180255005
Brain_Putamen_basal_ganglia_GENE_MRPS24	-0.0450910028254133	0.00348519035426929	-1.63404264617126	0.102805935521316	0.190341269019332	-4.95458576927566	Brain_Putamen_basal_ganglia	1	0.190341269019332
Brain_Substantia_nigra_GENE_SERPINB9	0.0599362502244419	-0.00362042143059307	1.63396249308382	0.102822771343962	0.190368816156801	-4.9547114562567	Brain_Substantia_nigra	1	0.190368816156801
Heart_Left_Ventricle_GENE_RPN2	0.0705819644555183	-0.000996465562613872	1.63395695730206	0.102823934193062	0.190368816156801	-4.95472013661645	Heart_Left_Ventricle	1	0.190368816156801
Heart_Left_Ventricle_GENE_PTK2B	0.0307784506601589	0.0012326899090967	1.63394764967463	0.1028258893816	0.190369547722082	-4.95473473133754	Heart_Left_Ventricle	1	0.190369547722082
Brain_Amygdala_GENE_FNBP4	0.0642341912923127	-0.00219903745466599	1.63391420125447	0.102832915903224	0.190379668075168	-4.95478717907919	Brain_Amygdala	1	0.190379668075168
Brain_Frontal_Cortex_BA9_GENE_GABRE	0.181332918065646	-0.0048892563397406	1.63389552657602	0.102836839066191	0.190384042806827	-4.95481646085792	Brain_Frontal_Cortex_BA9	1	0.190384042806827
Brain_Amygdala_GENE_ACSL5	0.194701425060472	-0.00713461153331663	1.63387096245911	0.102841999659889	0.190390708253007	-4.95485497673461	Brain_Amygdala	1	0.190390708253007
Brain_Nucleus_accumbens_basal_ganglia_GENE_ENSG00000235159	0.0297732335863077	0.000501173122554409	1.63386142216814	0.102844004003598	0.190391530441031	-4.95486993550049	Brain_Nucleus_accumbens_basal_ganglia	1	0.190391530441031
Brain_Amygdala_GENE_MAPKAPK5.AS1	-0.0790454246592222	0.00399193067534241	-1.63383827958542	0.102848866216402	0.190397643197583	-4.95490622171524	Brain_Amygdala	1	0.190397643197583
Brain_Substantia_nigra_GENE_PRKAB1	0.046463189492278	-0.00133207025807345	1.63382812164291	0.102851000438776	0.190398705688021	-4.95492214861367	Brain_Substantia_nigra	1	0.190398705688021
Heart_Atrial_Appendage_GENE_ADAMTS1	-0.220304777370245	0.00778914029860467	-1.63376636258777	0.102863977011372	0.190419839298893	-4.95501898010868	Heart_Atrial_Appendage	1	0.190419839298893
Brain_Caudate_basal_ganglia_GENE_ENSG00000289058	-0.174358109358767	0.00678825720389446	-1.63374088026336	0.102869331638791	0.190426862882561	-4.95505893257115	Brain_Caudate_basal_ganglia	1	0.190426862882561
Heart_Atrial_Appendage_GENE_HCG11	-0.149510367971176	0.00736085190999031	-1.63371572626764	0.102874617492155	0.190432544956967	-4.95509836965826	Heart_Atrial_Appendage	1	0.190432544956967
Brain_Frontal_Cortex_BA9_GENE_RBM19	0.0416025428142771	0.00176631440710623	1.63371111672502	0.102875586163586	0.190432544956967	-4.95510559655359	Brain_Frontal_Cortex_BA9	1	0.190432544956967
Brain_Anterior_cingulate_cortex_BA24_GENE_OGFOD2	0.0591673943922138	-0.00278682112764626	1.63370399481398	0.102877082810487	0.190432544956967	-4.95511676233007	Brain_Anterior_cingulate_cortex_BA24	1	0.190432544956967
Brain_Substantia_nigra_GENE_TRIM65	-0.0368962609379789	0.00250153489875331	-1.63362891432817	0.102892861791583	0.190458011459595	-4.9552344710508	Brain_Substantia_nigra	1	0.190458011459595
Brain_Cerebellar_Hemisphere_GENE_DIPK2A	-0.0700372165741954	0.000299012635833097	-1.63362367918262	0.102893962086356	0.190458011459595	-4.95524267834029	Brain_Cerebellar_Hemisphere	1	0.190458011459595
Brain_Hippocampus_GENE_KPNA1	0.0176583474640255	-0.00149291034358467	1.63357292975537	0.102904628814731	0.190474866441222	-4.9553222383395	Brain_Hippocampus	1	0.190474866441222
Heart_Left_Ventricle_GENE_ARL6IP1	0.107334880150074	0.0038214887525236	1.63349418468989	0.102921181529804	0.190502615616043	-4.95544568232273	Heart_Left_Ventricle	1	0.190502615616043
Brain_Caudate_basal_ganglia_GENE_RCC1	-0.031353546788686	0.0011642517189937	-1.63342151665753	0.102936458697361	0.190528003002086	-4.9555595944724	Brain_Caudate_basal_ganglia	1	0.190528003002086
Brain_Anterior_cingulate_cortex_BA24_GENE_CNRIP1	0.0507780321502065	-0.00243045503735453	1.63334558721992	0.102952423449344	0.190554662268145	-4.95567861373838	Brain_Anterior_cingulate_cortex_BA24	1	0.190554662268145
Brain_Nucleus_accumbens_basal_ganglia_GENE_ZNRD2	0.0385783497695944	-0.00192810258525131	1.63333626182419	0.1029543843221	0.190555401335618	-4.9556932309028	Brain_Nucleus_accumbens_basal_ganglia	1	0.190555401335618
Brain_Nucleus_accumbens_basal_ganglia_GENE_ENSG00000230149	-0.0483362364866568	-0.000522122585207002	-1.63332022181753	0.102957757161454	0.190558753710667	-4.95571837274324	Brain_Nucleus_accumbens_basal_ganglia	1	0.190558753710667
Brain_Frontal_Cortex_BA9_GENE_ENSG00000232355	0.143664976458689	-0.0056532803718538	1.63330834238613	0.102960255185642	0.190560486862124	-4.95573699294997	Brain_Frontal_Cortex_BA9	1	0.190560486862124
Brain_Frontal_Cortex_BA9_GENE_HLA.B	0.227746280886958	-0.0166745187898077	1.6332949832949	0.102963064412594	0.190562795931324	-4.95575793226344	Brain_Frontal_Cortex_BA9	1	0.190562795931324
Heart_Atrial_Appendage_GENE_ZNF282	-0.0200979720755517	-0.000156002486503335	-1.63324417300368	0.102973749652723	0.190579681539455	-4.95583757180633	Heart_Atrial_Appendage	1	0.190579681539455
Brain_Nucleus_accumbens_basal_ganglia_GENE_ANKH	-0.0147614085634671	0.000583170921647412	-1.63322491957917	0.102977798816699	0.190584285038358	-4.9558677487906	Brain_Nucleus_accumbens_basal_ganglia	1	0.190584285038358
Brain_Substantia_nigra_GENE_H3P39	0.0669534591965279	0.000209604118088408	1.63321194535752	0.102980527480861	0.190586417557904	-4.95588808382535	Brain_Substantia_nigra	1	0.190586417557904
Brain_Hypothalamus_GENE_C1QB	-0.223936165701842	-0.000576977291681754	-1.63320458866133	0.10298207472478	0.190586417557904	-4.95589961420881	Brain_Hypothalamus	1	0.190586417557904
Heart_Atrial_Appendage_GENE_ID1	-0.194775984114689	0.0135577460744248	-1.63319709997309	0.102983649748011	0.190586441982624	-4.95591135141481	Heart_Atrial_Appendage	1	0.190586441982624
Brain_Hippocampus_GENE_MAPK8	0.0338187761069444	-0.00180456684996854	1.63317040339096	0.102989264737715	0.190593942847388	-4.95595319319346	Brain_Hippocampus	1	0.190593942847388
Brain_Anterior_cingulate_cortex_BA24_GENE_GATA2.AS1	0.0323171701242074	0.000665667944821257	1.63315878137939	0.102991709227089	0.190594208311652	-4.95597140825871	Brain_Anterior_cingulate_cortex_BA24	1	0.190594208311652
Brain_Substantia_nigra_GENE_DSTNP3	-0.116808618837796	0.00415218640440055	-1.63315394657312	0.102992726158697	0.190594208311652	-4.95597898576566	Brain_Substantia_nigra	1	0.190594208311652
Brain_Caudate_basal_ganglia_GENE_TBC1D17	-0.0506174625425377	0.00528894466474874	-1.63314744420097	0.102994093851304	0.190594208311652	-4.95598917678417	Brain_Caudate_basal_ganglia	1	0.190594208311652
Brain_Frontal_Cortex_BA9_GENE_TARS2	-0.0534840568589479	0.00315247021407251	-1.63309677258564	0.103004752487607	0.190611041908281	-4.95606859186649	Brain_Frontal_Cortex_BA9	1	0.190611041908281
Brain_Frontal_Cortex_BA9_GENE_KLHL18	-0.0788511908676684	0.00284756082898538	-1.63308023557029	0.103008231194099	0.190612630586799	-4.95609450897348	Brain_Frontal_Cortex_BA9	1	0.190612630586799
Brain_Anterior_cingulate_cortex_BA24_GENE_TAF5LP1	0.172053472707284	-0.00833313472508172	1.63307784025457	0.103008735077576	0.190612630586799	-4.95609826293367	Brain_Anterior_cingulate_cortex_BA24	1	0.190612630586799
Heart_Atrial_Appendage_GENE_BTN3A1	0.104921577755427	-0.00348387944362581	1.63306423761725	0.10301159659324	0.190615035166346	-4.95611958100495	Heart_Atrial_Appendage	1	0.190615035166346
Heart_Atrial_Appendage_GENE_LRRC10B	-0.118297300593221	0.000970200074949164	-1.63304581784212	0.103015471566009	0.190619314968944	-4.95614844822081	Heart_Atrial_Appendage	1	0.190619314968944
Brain_Substantia_nigra_GENE_TBL2	0.0880125335382627	-0.0051301173820037	1.63301758918219	0.103021410261902	0.190626392088787	-4.95619268715908	Brain_Substantia_nigra	1	0.190626392088787
Brain_Substantia_nigra_GENE_KIAA1958	-0.0295875812417926	0.00309396978033836	-1.63301278718255	0.103022420525317	0.190626392088787	-4.95620021260448	Brain_Substantia_nigra	1	0.190626392088787
Heart_Left_Ventricle_GENE_PRXL2C	0.0459745715057892	-0.000890446459822725	1.63299520445024	0.103026119716539	0.190627573224093	-4.95622776716565	Heart_Left_Ventricle	1	0.190627573224093
Brain_Frontal_Cortex_BA9_GENE_COLQ	-0.0308694903836041	0.00137554692443627	-1.63299490278074	0.103026183185024	0.190627573224093	-4.95622823992067	Brain_Frontal_Cortex_BA9	1	0.190627573224093
Heart_Atrial_Appendage_GENE_GREB1	0.0326739917446335	-0.000488361414503355	1.63298288130046	0.103028712419228	0.190629362552972	-4.95624707906219	Heart_Atrial_Appendage	1	0.190629362552972
Brain_Caudate_basal_ganglia_GENE_HTR6	0.133241324600812	0.00189770566926246	1.63295857176035	0.103033827125357	0.190635935536717	-4.95628517468844	Brain_Caudate_basal_ganglia	1	0.190635935536717
Brain_Substantia_nigra_GENE_DLAT	0.0532176289026995	-0.0019648952799387	1.63293255876849	0.103039300460477	0.190643171856007	-4.9563259391822	Brain_Substantia_nigra	1	0.190643171856007
Brain_Caudate_basal_ganglia_GENE_SYT12	0.0702034923356641	-0.00167620427518036	1.63287096294152	0.103052261624266	0.190664107532887	-4.95642246233532	Brain_Caudate_basal_ganglia	1	0.190664107532887
Brain_Frontal_Cortex_BA9_GENE_FAM180B	0.117758469800577	-0.0012997991123195	1.63285889855108	0.103054800398803	0.190664107532887	-4.95644136730103	Brain_Frontal_Cortex_BA9	1	0.190664107532887
Brain_Substantia_nigra_GENE_ZNF367	0.0840376419163399	-0.00453485705965314	1.63285650917687	0.103055303213579	0.190664107532887	-4.95644511144704	Brain_Substantia_nigra	1	0.190664107532887
Brain_Hippocampus_GENE_ENSG00000279811	0.227647045946283	0.00183154806184941	1.63284538597947	0.103057643981094	0.190665547465432	-4.95646254141039	Brain_Hippocampus	1	0.190665547465432
Brain_Frontal_Cortex_BA9_GENE_LINC01852	0.0526631982869946	-0.00143977997066712	1.63281204114266	0.103064661328121	0.190675639299382	-4.95651479180417	Brain_Frontal_Cortex_BA9	1	0.190675639299382
Brain_Putamen_basal_ganglia_GENE_ASNS	0.101391815828435	-0.00413601755056784	1.63278495000223	0.103070362879084	0.190683296564718	-4.95655724205878	Brain_Putamen_basal_ganglia	1	0.190683296564718
Brain_Anterior_cingulate_cortex_BA24_GENE_GNLY	-0.0929749443579178	0.00664468008416328	-1.6327625772856	0.103075071588949	0.190688365727185	-4.95659229828959	Brain_Anterior_cingulate_cortex_BA24	1	0.190688365727185
Heart_Atrial_Appendage_GENE_NCEH1	-0.0359570305232651	0.00137452529855044	-1.63275708174265	0.10307622824349	0.190688365727185	-4.95660090928651	Heart_Atrial_Appendage	1	0.190688365727185
Brain_Caudate_basal_ganglia_GENE_ENSG00000245281	-0.0331168370376925	0.00221171643066907	-1.63273601305963	0.103080662694293	0.190693678384233	-4.95663392165754	Brain_Caudate_basal_ganglia	1	0.190693678384233
Brain_Putamen_basal_ganglia_GENE_GSDMD	0.0476720294223246	-0.000502388789547298	1.63271900159328	0.103084243309601	0.190697411354436	-4.95666057649663	Brain_Putamen_basal_ganglia	1	0.190697411354436
Brain_Substantia_nigra_GENE_RAB1A	-0.0579244385407605	-0.00346235619382075	-1.63267705425278	0.103093072912799	0.190709612620711	-4.95672630155493	Brain_Substantia_nigra	1	0.190709612620711
Brain_Substantia_nigra_GENE_PRR5L	-0.0548040777335953	0.00275472080708483	-1.63267281845498	0.103093964550249	0.190709612620711	-4.95673293830838	Brain_Substantia_nigra	1	0.190709612620711
Brain_Frontal_Cortex_BA9_GENE_USP48	-0.0437899399499029	0.00139926253967051	-1.63265740381681	0.103097209390811	0.190712724052054	-4.95675709020346	Brain_Frontal_Cortex_BA9	1	0.190712724052054
Brain_Amygdala_GENE_ZNF558	0.0322019972837428	0.00132683845158884	1.63261369247386	0.103106411239275	0.190726854697827	-4.95682557658801	Brain_Amygdala	1	0.190726854697827
Brain_Nucleus_accumbens_basal_ganglia_GENE_TAFA5	0.0180576154357257	0.000101778096107823	1.63256917547759	0.103115783362016	0.190741299884795	-4.9568953233938	Brain_Nucleus_accumbens_basal_ganglia	1	0.190741299884795
Brain_Nucleus_accumbens_basal_ganglia_GENE_CRY1	0.0580334175325436	-0.00417829503183411	1.63254325459103	0.10312124077555	0.190746930032607	-4.95693593395987	Brain_Nucleus_accumbens_basal_ganglia	1	0.190746930032607
Brain_Hypothalamus_GENE_FBXL6	0.107648928461006	0.00307261750324725	1.63253987026788	0.103121953331867	0.190746930032607	-4.9569412361727	Brain_Hypothalamus	1	0.190746930032607
Heart_Left_Ventricle_GENE_ENSG00000276814	0.0463418127336889	-0.00239172182187403	1.63250517978339	0.103129257507269	0.190755571447809	-4.95699558506312	Heart_Left_Ventricle	1	0.190755571447809
Brain_Amygdala_GENE_CRELD2	-0.0477644166285487	-0.000826827737022822	-1.63250283371838	0.103129751492496	0.190755571447809	-4.95699926055517	Brain_Amygdala	1	0.190755571447809
Heart_Left_Ventricle_GENE_RPL10P7	0.20965092279312	-0.0115509647136194	1.63243931942053	0.103143125719777	0.190777417548322	-4.95709876403386	Heart_Left_Ventricle	1	0.190777417548322
Brain_Amygdala_GENE_FKBPL	-0.0944929948444876	0.00335850412362937	-1.63236311279287	0.103159174400033	0.190804209680746	-4.95721814665265	Brain_Amygdala	1	0.190804209680746
Brain_Putamen_basal_ganglia_GENE_ENSG00000280310	-0.0851145478376966	-8.51237559398726e-05	-1.63234076421283	0.103163881260758	0.190809601142708	-4.95725315610442	Brain_Putamen_basal_ganglia	1	0.190809601142708
Heart_Atrial_Appendage_GENE_ROR2	0.0723912223128646	-0.00337527796007011	1.63233442392567	0.10316521662727	0.190809601142708	-4.9572630881916	Heart_Atrial_Appendage	1	0.190809601142708
Brain_Caudate_basal_ganglia_GENE_FAM180B	-0.0448486639162884	0.000820476255818075	-1.63229844923605	0.103172793736761	0.190818354971296	-4.95731944197481	Brain_Caudate_basal_ganglia	1	0.190818354971296
Brain_Putamen_basal_ganglia_GENE_ENSG00000259924	0.045173014086988	-0.00277647571079299	1.63229710429927	0.103173077020447	0.190818354971296	-4.95732154877318	Brain_Putamen_basal_ganglia	1	0.190818354971296
Brain_Caudate_basal_ganglia_GENE_LINC02721	0.0312427435580975	-0.000117445655107159	1.63225746417768	0.103181426687519	0.190830905362602	-4.9573836429228	Brain_Caudate_basal_ganglia	1	0.190830905362602
Heart_Left_Ventricle_GENE_ENSG00000234160	-0.0536267787845348	-0.000357505594786535	-1.63223082446314	0.103187038293527	0.190836383604119	-4.95742537178476	Heart_Left_Ventricle	1	0.190836383604119
Brain_Substantia_nigra_GENE_PDXP	-0.144627238424517	-0.00631551086399348	-1.63222674058257	0.103187898576832	0.190836383604119	-4.957431768779	Brain_Substantia_nigra	1	0.190836383604119
Brain_Cerebellar_Hemisphere_GENE_ENSG00000243445	0.0710578462478183	0.00112252956593812	1.63222113049724	0.103189080369674	0.190836383604119	-4.95744055639592	Brain_Cerebellar_Hemisphere	1	0.190836383604119
Brain_Nucleus_accumbens_basal_ganglia_GENE_ENSG00000271148	0.0830759909981559	-0.000670825978645249	1.63220586206376	0.103192296797034	0.190839439766435	-4.95746447266218	Brain_Nucleus_accumbens_basal_ganglia	1	0.190839439766435
Brain_Cerebellar_Hemisphere_GENE_BTN3A1	-0.0818262629973883	-0.0023328413510566	-1.63218689485967	0.103196292513675	0.190843936998692	-4.95749418232378	Brain_Cerebellar_Hemisphere	1	0.190843936998692
Brain_Caudate_basal_ganglia_GENE_ABT1	0.0220458711543196	-0.001194041658742	1.63215220504984	0.103203600744333	0.190851713501147	-4.95754851852072	Brain_Caudate_basal_ganglia	1	0.190851713501147
Brain_Nucleus_accumbens_basal_ganglia_GENE_GATA2	0.066178507324579	-0.00166089426392389	1.6321520873015	0.103203625551514	0.190851713501147	-4.95754870295317	Brain_Nucleus_accumbens_basal_ganglia	1	0.190851713501147
Heart_Left_Ventricle_GENE_ZNNT1	-0.101255157545803	0.00845169608499847	-1.63213519881187	0.103207183662153	0.190855401102097	-4.95757515573227	Heart_Left_Ventricle	1	0.190855401102097
Brain_Frontal_Cortex_BA9_GENE_FAAP24	0.0626580048275311	-0.00133499556945049	1.63212043636897	0.103210293931872	0.19085826043611	-4.95759827821979	Brain_Frontal_Cortex_BA9	1	0.19085826043611
Brain_Anterior_cingulate_cortex_BA24_GENE_PNMT	-0.196022312844624	0.0107815035607309	-1.63211268499182	0.103211927084018	0.190858388213495	-4.95761041915728	Brain_Anterior_cingulate_cortex_BA24	1	0.190858388213495
Heart_Atrial_Appendage_GENE_MIGA2	-0.0723711786114098	2.90144370774759e-05	-1.63205957633383	0.103223117200589	0.19087563508404	-4.95769360140755	Heart_Atrial_Appendage	1	0.19087563508404
Heart_Atrial_Appendage_GENE_TBC1D23	-0.0251480727512253	-0.00064525456338362	-1.63205357291886	0.103224382194791	0.19087563508404	-4.95770300417969	Heart_Atrial_Appendage	1	0.19087563508404
Brain_Hypothalamus_GENE_ZNF446	0.055539381384271	-0.0017460818351287	1.63200955733708	0.103233657202784	0.190888707266437	-4.95777194197745	Brain_Hypothalamus	1	0.190888707266437
Brain_Hippocampus_GENE_NAF1	-0.0120507949196217	-0.000220660110149113	-1.63200351476939	0.103234930550631	0.190888707266437	-4.95778140578471	Brain_Hippocampus	1	0.190888707266437
Brain_Hippocampus_GENE_MPIG6B	0.0488201218168437	-0.000340121834974618	1.63199775432196	0.103236144459046	0.190888707266437	-4.95779042770579	Brain_Hippocampus	1	0.190888707266437
Brain_Anterior_cingulate_cortex_BA24_GENE_VIP	-0.125368461242418	0.00214041016179916	-1.63197548547549	0.103240837316146	0.190894492030041	-4.95782530452225	Brain_Anterior_cingulate_cortex_BA24	1	0.190894492030041
Heart_Left_Ventricle_GENE_RPL13A	0.0356463543854878	-0.00154576788899333	1.63195026030853	0.103246153383069	0.19090142892903	-4.95786481087212	Heart_Left_Ventricle	1	0.19090142892903
Brain_Putamen_basal_ganglia_GENE_NEIL2	0.0703654930931029	-0.00395906693695253	1.63193102710611	0.103250206822629	0.190906031063847	-4.95789493251117	Brain_Putamen_basal_ganglia	1	0.190906031063847
Brain_Caudate_basal_ganglia_GENE_SCAF8	0.042818105132505	-0.0033332274346675	1.63191185637557	0.103254247222339	0.190910608949342	-4.95792495596155	Brain_Caudate_basal_ganglia	1	0.190910608949342
Heart_Left_Ventricle_GENE_VMAC	0.0606424678228039	-0.00437266254786058	1.63183129062875	0.103271228538405	0.190939113274007	-4.95805112687081	Heart_Left_Ventricle	1	0.190939113274007
Brain_Hippocampus_GENE_MYH9	-0.0798270184030135	0.00537426074254116	-1.63180689270496	0.103276371471368	0.190945728972411	-4.95808933430155	Brain_Hippocampus	1	0.190945728972411
Brain_Substantia_nigra_GENE_GASK1B	0.125179070641169	-0.00012881933567106	1.63178660821278	0.103280647473564	0.19095074164274	-4.95812109962011	Brain_Substantia_nigra	1	0.19095074164274
Heart_Atrial_Appendage_GENE_FAM86HP	-0.0419697032818055	-0.00319963832753139	-1.63174915622356	0.103288542781403	0.190962445624123	-4.95817974804546	Heart_Atrial_Appendage	1	0.190962445624123
Brain_Caudate_basal_ganglia_GENE_TMEM79	-0.0418658033998425	0.00201887996256932	-1.63168760735884	0.103301519031316	0.190982148192524	-4.95827612838843	Brain_Caudate_basal_ganglia	1	0.190982148192524
Heart_Left_Ventricle_GENE_RN7SL573P	0.0413936106399476	-0.00181714253302952	1.63168376229547	0.103302329723076	0.190982148192524	-4.95828214931458	Heart_Left_Ventricle	1	0.190982148192524
Brain_Nucleus_accumbens_basal_ganglia_GENE_MAPRE2	-0.0442712196050695	0.000141229439876637	-1.63165587266399	0.103308210114613	0.190990126107717	-4.95832582084343	Brain_Nucleus_accumbens_basal_ganglia	1	0.190990126107717
Heart_Atrial_Appendage_GENE_ENSG00000243304	0.0417139271453117	0.000323815535584546	1.6316354446528	0.103312517429526	0.190995195613952	-4.95835780797817	Heart_Atrial_Appendage	1	0.190995195613952
Brain_Hypothalamus_GENE_MOSMO	-0.0444385721659948	0.00184591921745646	-1.63160570837038	0.103318787680608	0.191003893817252	-4.95840436973014	Brain_Hypothalamus	1	0.191003893817252
Brain_Amygdala_GENE_ENSG00000203279	0.15617848531225	0.000413481899196308	1.63159338345165	0.103321386626165	0.191005804772344	-4.95842366812383	Brain_Amygdala	1	0.191005804772344
Brain_Anterior_cingulate_cortex_BA24_GENE_CXCR4	0.108622000187263	0.00252986942290497	1.63154725405271	0.103331114357401	0.191020894149446	-4.9584958963899	Brain_Anterior_cingulate_cortex_BA24	1	0.191020894149446
Heart_Left_Ventricle_GENE_GNA13	0.0329204599553642	0.000812044978183702	1.63153575587984	0.10333353919668	0.191022482936064	-4.95851389962825	Heart_Left_Ventricle	1	0.191022482936064
Brain_Substantia_nigra_GENE_CLCA4	-0.136450863327611	0.00843778380236909	-1.63149537530305	0.103342055379351	0.191035331967392	-4.95857712443032	Brain_Substantia_nigra	1	0.191035331967392
Brain_Nucleus_accumbens_basal_ganglia_GENE_RASGRP4	-0.028998602006157	-0.00115615996025439	-1.63148615693715	0.103343999592665	0.191036032028445	-4.95859155762151	Brain_Nucleus_accumbens_basal_ganglia	1	0.191036032028445
Brain_Substantia_nigra_GENE_DPY19L1	0.0761550404358549	-0.00394177580661591	1.63130760547682	0.103381663008377	0.191102759620478	-4.95887109962914	Brain_Substantia_nigra	1	0.191102759620478
Heart_Left_Ventricle_GENE_LARP7	0.0370853751265377	-0.00131080660931804	1.63129132866429	0.103385096962372	0.191106212408155	-4.95889658126776	Heart_Left_Ventricle	1	0.191106212408155
Brain_Caudate_basal_ganglia_GENE_SIK1B	0.243566841666805	-0.0150531408172858	1.63127716688055	0.103388084778176	0.191108840422189	-4.95891875158659	Brain_Caudate_basal_ganglia	1	0.191108840422189
Brain_Cerebellar_Hemisphere_GENE_ZNF75A	0.0466505979454731	-0.0018698843336199	1.63124736532354	0.103394372456921	0.191117567932096	-4.95896540539895	Brain_Cerebellar_Hemisphere	1	0.191117567932096
Brain_Amygdala_GENE_AGBL5.IT1	-0.0484411412905986	0.0030447438242423	-1.63123568497124	0.103396836918107	0.191119228323226	-4.95898369055445	Brain_Amygdala	1	0.191119228323226
Brain_Hypothalamus_GENE_IFI27L2	-0.0736524688455159	0.0011280266432692	-1.63113205164266	0.103418704774564	0.191156753453255	-4.95914591898303	Brain_Hypothalamus	1	0.191156753453255
Brain_Frontal_Cortex_BA9_GENE_RILP	-0.0205138797052052	0.00119658387037195	-1.63110456500906	0.103424505397388	0.191162086006791	-4.95918894506315	Brain_Frontal_Cortex_BA9	1	0.191162086006791
Brain_Cerebellar_Hemisphere_GENE_SAMD1	-0.0676725914220947	0.00269035311855661	-1.6311035346072	0.103424722852578	0.191162086006791	-4.95919055798415	Brain_Cerebellar_Hemisphere	1	0.191162086006791
Brain_Substantia_nigra_GENE_TJAP1	-0.150917344454853	0.00538862277092643	-1.63106157998518	0.1034335772322	0.191175556064507	-4.95925623004036	Brain_Substantia_nigra	1	0.191175556064507
Brain_Frontal_Cortex_BA9_GENE_ENSG00000287870	-0.0936322595024607	0.00701737591523881	-1.63102446507961	0.103441410709841	0.191187138816782	-4.95931432503782	Brain_Frontal_Cortex_BA9	1	0.191187138816782
Brain_Nucleus_accumbens_basal_ganglia_GENE_YIPF1	-0.0253347300572352	-0.000302111996553717	-1.63100485706237	0.103445549371839	0.191189844524869	-4.95934501642925	Brain_Nucleus_accumbens_basal_ganglia	1	0.191189844524869
Heart_Atrial_Appendage_GENE_PDGFRL	0.0547172656299849	-0.000518086909628074	1.6310026834303	0.103446008168244	0.191189844524869	-4.95934841867802	Heart_Atrial_Appendage	1	0.191189844524869
Heart_Atrial_Appendage_GENE_TMEM237	-0.0651225989642411	0.00347221889154457	-1.63097746391714	0.103451331460905	0.191196787258221	-4.95938789285765	Heart_Atrial_Appendage	1	0.191196787258221
Brain_Anterior_cingulate_cortex_BA24_GENE_PHBP20	-0.109703243932044	-0.00252048225544649	-1.63095866335002	0.103455299995216	0.191201225980526	-4.95941731955757	Brain_Anterior_cingulate_cortex_BA24	1	0.191201225980526
Heart_Left_Ventricle_GENE_CAMSAP1	0.0197915412064297	0.000469578096217417	1.6308926384581	0.103469237879101	0.191224089172941	-4.9595206592408	Heart_Left_Ventricle	1	0.191224089172941
Brain_Hippocampus_GENE_KIF22	0.0662475170518054	0.000120777722720438	1.6308845707048	0.103470941087992	0.191224340806093	-4.9595332863015	Brain_Hippocampus	1	0.191224340806093
Brain_Hippocampus_GENE_ENSG00000289256	-0.0316640934212054	0.00214841132922457	-1.63083372301447	0.103481676218791	0.19124128404705	-4.95961286798461	Brain_Hippocampus	1	0.19124128404705
Brain_Putamen_basal_ganglia_GENE_ENSG00000227544	-0.103278455856894	0.00784542996843902	-1.63075812437852	0.103497638491156	0.191267886747115	-4.95973118281224	Brain_Putamen_basal_ganglia	1	0.191267886747115
Brain_Nucleus_accumbens_basal_ganglia_GENE_KCNJ2.AS1	0.04094389547034	-0.00134248801287253	1.6307319472408	0.103503166119697	0.191275205283112	-4.95977214979264	Brain_Nucleus_accumbens_basal_ganglia	1	0.191275205283112
Brain_Amygdala_GENE_WDR81	-0.0608996447771613	-0.00101263941978912	-1.6306885234603	0.103512336110451	0.191289254628536	-4.9598401061745	Brain_Amygdala	1	0.191289254628536
Brain_Caudate_basal_ganglia_GENE_LIX1	0.101769874606115	-0.000296430821074776	1.63061336352905	0.103528209493958	0.191315691130761	-4.95995772405629	Brain_Caudate_basal_ganglia	1	0.191315691130761
Heart_Atrial_Appendage_GENE_STAG3L4	0.0989068298635536	-0.00633581390033715	1.6306032884004	0.10353033745576	0.191316726267154	-4.95997349023114	Heart_Atrial_Appendage	1	0.191316726267154
Brain_Substantia_nigra_GENE_TMEM43	0.0351270310994583	-0.000677255687602405	1.6305838710218	0.103534438686824	0.191321407778724	-4.96000387545564	Brain_Substantia_nigra	1	0.191321407778724
Brain_Anterior_cingulate_cortex_BA24_GENE_NIPBL	-0.0215246494417626	0.00105861589556593	-1.63051742671098	0.103548473665386	0.191344445453907	-4.96010784791754	Brain_Anterior_cingulate_cortex_BA24	1	0.191344445453907
Heart_Atrial_Appendage_GENE_PTGR2	0.0664215830381109	-0.00411071592916141	1.63050849624658	0.103550360155812	0.191345033906137	-4.9601218220427	Heart_Atrial_Appendage	1	0.191345033906137
Brain_Nucleus_accumbens_basal_ganglia_GENE_ELAPOR2	-0.0241346227042727	-0.000693376817918384	-1.63045570541456	0.103561512363744	0.191362743692711	-4.96020442601879	Brain_Nucleus_accumbens_basal_ganglia	1	0.191362743692711
Heart_Left_Ventricle_GENE_RTCA.AS1	-0.0646449320687084	0.0016817332941381	-1.63037086201954	0.103579437768751	0.191390623243735	-4.96033717840344	Heart_Left_Ventricle	1	0.191390623243735
Brain_Amygdala_GENE_ENSG00000279495	-0.12397394536031	-0.00163448092244488	-1.6303694456999	0.103579737024613	0.191390623243735	-4.96033939442612	Brain_Amygdala	1	0.191390623243735
Heart_Left_Ventricle_GENE_CLEC1A	-0.034743647303399	0.00186381314360334	-1.63030477820981	0.103593401429457	0.191412973405315	-4.96044057338448	Heart_Left_Ventricle	1	0.191412973405315
Brain_Putamen_basal_ganglia_GENE_ARPC1B	-0.092955543554103	0.00149067336425903	-1.63028902384141	0.103596730585104	0.191414612983969	-4.96046522211679	Brain_Putamen_basal_ganglia	1	0.191414612983969
Brain_Anterior_cingulate_cortex_BA24_GENE_ARPP19	-0.0479730346363664	0.00107118621805015	-1.63028573302171	0.103597425999879	0.191414612983969	-4.96047037078813	Brain_Anterior_cingulate_cortex_BA24	1	0.191414612983969
Brain_Substantia_nigra_GENE_RN7SKP160	0.179149526524308	-0.00412742596709646	1.63025117060231	0.103604729942001	0.191425209862404	-4.96052444500295	Brain_Substantia_nigra	1	0.191425209862404
Brain_Substantia_nigra_GENE_BEX1	0.198178906215076	-0.0164627323153721	1.63020817119862	0.103613817412149	0.191439101704415	-4.96059171761461	Brain_Substantia_nigra	1	0.191439101704415
Brain_Hippocampus_GENE_IER2	0.0919913340832617	-0.00240480433712155	1.63011678703297	0.103633132600509	0.191471889790225	-4.96073468240092	Brain_Hippocampus	1	0.191471889790225
Heart_Atrial_Appendage_GENE_ATP7B	-0.0456883038388197	0.0034357068330779	-1.63007792173305	0.103641348138174	0.191484169552524	-4.96079548231561	Heart_Atrial_Appendage	1	0.191484169552524
Brain_Frontal_Cortex_BA9_GENE_NXN	0.0216453190964078	-0.000212531860146006	1.62991416938008	0.103675968613562	0.19154523305388	-4.96105163668334	Brain_Frontal_Cortex_BA9	1	0.19154523305388
Brain_Caudate_basal_ganglia_GENE_SLC25A23	0.117069563808507	-0.00114692859340031	1.6298844197942	0.103682259251504	0.191553955063475	-4.96109817060035	Brain_Caudate_basal_ganglia	1	0.191553955063475
Brain_Nucleus_accumbens_basal_ganglia_GENE_ATF6	0.0171251800691877	-0.00143776357397292	1.62986531324633	0.103686299547968	0.191557518417483	-4.96112805637163	Brain_Nucleus_accumbens_basal_ganglia	1	0.191557518417483
Brain_Frontal_Cortex_BA9_GENE_GATA2.AS1	0.0696961050789939	-0.001862614938927	1.62986045191367	0.103687327551968	0.191557518417483	-4.961135660237	Brain_Frontal_Cortex_BA9	1	0.191557518417483
Heart_Left_Ventricle_GENE_CDH24	0.091722173634107	0.00158519373031328	1.62982726769931	0.103694345084435	0.191566903375457	-4.96118756480725	Heart_Left_Ventricle	1	0.191566903375457
Heart_Atrial_Appendage_GENE_DPYSL3	0.0819178820808497	0.0010316657328323	1.62982158329364	0.103695547215086	0.191566903375457	-4.9611964558765	Heart_Atrial_Appendage	1	0.191566903375457
Heart_Atrial_Appendage_GENE_SETD4	-0.0384443403536079	-0.00137584822324158	-1.62977603058075	0.103705181044085	0.191577954522546	-4.96126770449003	Heart_Atrial_Appendage	1	0.191577954522546
Heart_Left_Ventricle_GENE_RRS1	0.132371564447776	-0.00911348277587927	1.62977549826307	0.103705293626832	0.191577954522546	-4.96126853707188	Heart_Left_Ventricle	1	0.191577954522546
Brain_Cerebellar_Hemisphere_GENE_LINC00174	0.0272835070577271	-0.0011602721394199	1.62977102797815	0.103706239075424	0.191577954522546	-4.96127552889829	Brain_Cerebellar_Hemisphere	1	0.191577954522546
Brain_Caudate_basal_ganglia_GENE_FAAP24	0.0617740075474934	0.00036383972781127	1.62975410958985	0.103709817313642	0.191581664403239	-4.96130199022383	Brain_Caudate_basal_ganglia	1	0.191581664403239
Brain_Putamen_basal_ganglia_GENE_ACY1	-0.133583415042676	0.00366218176681338	-1.6297324629249	0.103714395725578	0.191587221750266	-4.96133584644745	Brain_Putamen_basal_ganglia	1	0.191587221750266
Brain_Putamen_basal_ganglia_GENE_TMEM187	-0.0660419241192368	0.0047808868454855	-1.62972006162967	0.103717018753604	0.191589166885631	-4.96135524235349	Brain_Putamen_basal_ganglia	1	0.191589166885631
Brain_Amygdala_GENE_LINC00963	-0.0363088639930666	0.000995724723456855	-1.62960514803626	0.103741326920729	0.19162928564398	-4.96153496285938	Brain_Amygdala	1	0.19162928564398
Heart_Atrial_Appendage_GENE_IGKV1.6	0.121518058501547	0.000729580855426338	1.62960254392089	0.10374187783306	0.19162928564398	-4.96153903545169	Heart_Atrial_Appendage	1	0.19162928564398
Brain_Caudate_basal_ganglia_GENE_LSR	0.0880041152941703	0.000902184874546507	1.62955833177029	0.103751231468337	0.191637962725644	-4.96160817812743	Brain_Caudate_basal_ganglia	1	0.191637962725644
Brain_Putamen_basal_ganglia_GENE_ENSG00000285632	-0.0543596367807312	0.00116572222363542	-1.62955645538391	0.103751628456287	0.191637962725644	-4.96161111253705	Brain_Putamen_basal_ganglia	1	0.191637962725644
Heart_Atrial_Appendage_GENE_FAM168B	-0.0186455167500994	0.00127013237110031	-1.62955113313998	0.103752754492526	0.191637962725644	-4.96161943577443	Heart_Atrial_Appendage	1	0.191637962725644
Brain_Caudate_basal_ganglia_GENE_CDKN2D	0.0923868362285729	-0.00171837120032147	1.62955064819465	0.10375285709372	0.191637962725644	-4.96162019415913	Brain_Caudate_basal_ganglia	1	0.191637962725644
Brain_Putamen_basal_ganglia_GENE_TNFRSF1A	-0.133591214404375	-0.00259004398509782	-1.62951937615655	0.103759473574145	0.191647282929537	-4.96166909864967	Brain_Putamen_basal_ganglia	1	0.191647282929537
Brain_Anterior_cingulate_cortex_BA24_GENE_RENO1	-0.0420119448063967	0.00362489432984092	-1.62941989916551	0.103780522969046	0.191683260532584	-4.96182465865086	Brain_Anterior_cingulate_cortex_BA24	1	0.191683260532584
Brain_Anterior_cingulate_cortex_BA24_GENE_OXTR	0.0994084575290502	-0.00105093741104625	1.62940229264061	0.103784248875333	0.191685144347588	-4.96185219038018	Brain_Anterior_cingulate_cortex_BA24	1	0.191685144347588
Heart_Atrial_Appendage_GENE_ENSG00000244701	-0.172964740639773	0.00245791377858019	-1.6293930274513	0.103786209624593	0.191685144347588	-4.96186667845217	Heart_Atrial_Appendage	1	0.191685144347588
Brain_Cerebellar_Hemisphere_GENE_SUSD2	-0.179625866417081	0.00418303661160634	-1.62938990564167	0.103786870285407	0.191685144347588	-4.96187156003973	Brain_Cerebellar_Hemisphere	1	0.191685144347588
Brain_Hippocampus_GENE_OTUD1	-0.0725385854576919	0.00111417213087076	-1.62938538863256	0.103787826214753	0.191685144347588	-4.96187862329045	Brain_Hippocampus	1	0.191685144347588
Heart_Left_Ventricle_GENE_CISTR	-0.0718329445856279	-0.00117684348766169	-1.62926333746852	0.103813658415327	0.191729951857877	-4.96206946745164	Heart_Left_Ventricle	1	0.191729951857877
Heart_Left_Ventricle_GENE_ZDHHC20.IT1	0.0323398121938289	0.00136910718672147	1.629241822241	0.103818212656932	0.191735461060328	-4.9621031080681	Heart_Left_Ventricle	1	0.191735461060328
Heart_Atrial_Appendage_GENE_MAN1A2P1	0.0717370038484873	-0.00383531978937999	1.62913152296685	0.103841562785481	0.19177568253631	-4.96227556206288	Heart_Atrial_Appendage	1	0.19177568253631
Heart_Left_Ventricle_GENE_ENSG00000254910	0.0257036926049656	-9.48151047558254e-05	1.629073553633	0.103853836451039	0.191794783688211	-4.96236619304852	Heart_Left_Ventricle	1	0.191794783688211
Brain_Caudate_basal_ganglia_GENE_ITIH2	-0.027081762987361	0.00145536714059836	-1.62906266397953	0.103856142212221	0.191794783688211	-4.96238321790119	Brain_Caudate_basal_ganglia	1	0.191794783688211
Heart_Atrial_Appendage_GENE_AURKA	0.113048336361342	-0.00394569513401239	1.62906040397732	0.103856620747284	0.191794783688211	-4.962386751168	Heart_Atrial_Appendage	1	0.191794783688211
Heart_Atrial_Appendage_GENE_MIPEP	0.0457607709351273	-0.00121284218681277	1.62903923313702	0.103861103566883	0.191800159597747	-4.9624198492304	Heart_Atrial_Appendage	1	0.191800159597747
Brain_Putamen_basal_ganglia_GENE_TMEM104	0.0441416774828184	0.00108347943360885	1.62902336853315	0.103864462918487	0.191803460669146	-4.96244465135116	Brain_Putamen_basal_ganglia	1	0.191803460669146
Brain_Frontal_Cortex_BA9_GENE_CTBP1.DT	0.024221292989138	0.0013856803709995	1.62896579152835	0.103876655655348	0.191823073747534	-4.9625346630503	Brain_Frontal_Cortex_BA9	1	0.191823073747534
Brain_Hypothalamus_GENE_TMEM265	0.0770493922799426	0.00196878697282542	1.62895453651038	0.103879039196213	0.191823601117024	-4.96255225795809	Brain_Hypothalamus	1	0.191823601117024
Brain_Amygdala_GENE_IL18R1	-0.0355489057491489	3.90669066391891e-05	-1.62894718840448	0.103880595371008	0.191823601117024	-4.96256374514686	Brain_Amygdala	1	0.191823601117024
Brain_Cerebellar_Hemisphere_GENE_IFT140	-0.0701413341228662	0.00336557787000021	-1.62894217493384	0.103881657129654	0.191823601117024	-4.96257158260424	Brain_Cerebellar_Hemisphere	1	0.191823601117024
Brain_Putamen_basal_ganglia_GENE_ENSG00000255980	-0.128731064216854	0.00750881439070835	-1.62888759856617	0.103893215935659	0.191842042130539	-4.96265689919198	Brain_Putamen_basal_ganglia	1	0.191842042130539
Brain_Hippocampus_GENE_PNMA8B	-0.0602285060967587	0.0030693178119661	-1.62886504304345	0.103897993300909	0.19184796063498	-4.96269215831964	Brain_Hippocampus	1	0.19184796063498
Heart_Left_Ventricle_GENE_RBM4B	0.0349280657974179	2.29740056898292e-05	1.62885486658699	0.103900148779295	0.191849037711499	-4.96270806614898	Heart_Left_Ventricle	1	0.191849037711499
Brain_Putamen_basal_ganglia_GENE_RPUSD1	0.0761793438228225	-0.000326364400442801	1.62883571803512	0.10390420473657	0.191853623889272	-4.96273799888459	Brain_Putamen_basal_ganglia	1	0.191853623889272
Brain_Hypothalamus_GENE_ENSG00000272861	-0.0716868098597435	0.00823595965771716	-1.62881172909195	0.103909286141034	0.191860103333657	-4.96277549755713	Brain_Hypothalamus	1	0.191860103333657
Heart_Atrial_Appendage_GENE_PDLIM5	0.113469390895109	-0.00472650971713663	1.62868225189466	0.103936715778061	0.191907846163795	-4.96297788231749	Heart_Atrial_Appendage	1	0.191907846163795
Heart_Left_Ventricle_GENE_MFAP3	0.0266218999802551	2.47013614975252e-05	1.62861677423406	0.103950589362238	0.191930558150054	-4.96308022385346	Heart_Left_Ventricle	1	0.191930558150054
Brain_Frontal_Cortex_BA9_GENE_UGDH	0.0756897233469462	-0.0032982552784927	1.62856587699434	0.103961374626377	0.19194756737438	-4.96315977338742	Brain_Frontal_Cortex_BA9	1	0.19194756737438
Brain_Frontal_Cortex_BA9_GENE_C11orf91	0.166402776102325	-0.0070683267877337	1.62855037940052	0.103964658785877	0.19195072673843	-4.96318399476929	Brain_Frontal_Cortex_BA9	1	0.19195072673843
Brain_Caudate_basal_ganglia_GENE_EPHB4	0.0693443130052649	-0.00442414544082156	1.62851740344812	0.103971647132	0.191960724970856	-4.96323553253526	Brain_Caudate_basal_ganglia	1	0.191960724970856
Brain_Cerebellar_Hemisphere_GENE_SVEP1	-0.0385090234542214	0.000893813915448891	-1.62850957905942	0.103973305350907	0.1919608821448	-4.96324776103758	Brain_Cerebellar_Hemisphere	1	0.1919608821448
Brain_Hypothalamus_GENE_MPV17L	0.0683133464227556	-0.00196451858474663	1.62847771282146	0.103980058964911	0.191970446553046	-4.96329756322377	Brain_Hypothalamus	1	0.191970446553046
Brain_Hippocampus_GENE_PDP1	0.160800168093209	-0.00764750602474984	1.62845909536227	0.103984004842891	0.191974827041595	-4.9633266590945	Brain_Hippocampus	1	0.191974827041595
Heart_Left_Ventricle_GENE_RANBP10	0.0147742429010558	-0.000455669301182018	1.62837731743358	0.104001338681353	0.192003923819301	-4.96345445995984	Heart_Left_Ventricle	1	0.192003923819301
Brain_Cerebellar_Hemisphere_GENE_NAPSB	0.0864943281790795	-0.00473642783387832	1.62831934066047	0.104013628966292	0.192023708611306	-4.96354506101845	Brain_Cerebellar_Hemisphere	1	0.192023708611306
Brain_Hippocampus_GENE_TRAV39	0.0838871620988193	-0.00165573964069498	1.62830600083822	0.10401645699034	0.192026024411759	-4.96356590688035	Brain_Hippocampus	1	0.192026024411759
Brain_Substantia_nigra_GENE_CYP21A1P	0.107561689138433	-0.00614199444440109	1.62828330756161	0.104021268074633	0.192029179317578	-4.96360136880167	Brain_Substantia_nigra	1	0.192029179317578
Brain_Caudate_basal_ganglia_GENE_ENSG00000235051	0.0630954348770196	0.00199691861284165	1.62828309455717	0.104021313233443	0.192029179317578	-4.96360170165335	Brain_Caudate_basal_ganglia	1	0.192029179317578
Heart_Atrial_Appendage_GENE_IGLC3	0.574575389244301	0.00512797700182945	1.62819805600792	0.104039343399751	0.192059558512999	-4.96373458379318	Heart_Atrial_Appendage	1	0.192059558512999
Brain_Caudate_basal_ganglia_GENE_CASP8AP2	-0.0398134692020672	0.000845541291607992	-1.62818544194235	0.104042018089418	0.192061590575692	-4.96375429408059	Brain_Caudate_basal_ganglia	1	0.192061590575692
Heart_Atrial_Appendage_GENE_GGT7	-0.0742770457796892	-0.00120308863590415	-1.62813791153132	0.104052096941897	0.192077290456482	-4.96382856204137	Heart_Atrial_Appendage	1	0.192077290456482
Brain_Nucleus_accumbens_basal_ganglia_GENE_AGTRAP	0.0628491125680861	-0.000881909400411245	1.62810286067934	0.104059529994545	0.19208311649095	-4.96388332887094	Brain_Nucleus_accumbens_basal_ganglia	1	0.19208311649095
Heart_Left_Ventricle_GENE_ENSG00000272428	0.0805079248777885	-0.00350846215124606	1.6281020534736	0.104059701179467	0.19208311649095	-4.96388459011326	Heart_Left_Ventricle	1	0.19208311649095
Heart_Atrial_Appendage_GENE_PPP1CA	0.0664521139615247	-0.00260252667687495	1.62809354986412	0.104061504562006	0.19208311649095	-4.96389787678983	Heart_Atrial_Appendage	1	0.19208311649095
Heart_Left_Ventricle_GENE_KLHDC1	-0.017647073569254	0.00059914056010344	-1.62809156697952	0.104061925081069	0.19208311649095	-4.96390097498738	Heart_Left_Ventricle	1	0.19208311649095
Heart_Left_Ventricle_GENE_APOE	-0.187708832206475	0.00362973105118007	-1.62808591620349	0.104063123473438	0.19208311649095	-4.96390980413456	Heart_Left_Ventricle	1	0.19208311649095
Brain_Substantia_nigra_GENE_ZGLP1	0.0870057803813269	0.00338262921382357	1.62806725701042	0.104067080713234	0.192087515319305	-4.96393895827954	Brain_Substantia_nigra	1	0.192087515319305
Brain_Hippocampus_GENE_ARCN1	-0.0310950729026842	-0.00101324204369006	-1.62804634820422	0.104071515193176	0.192092794893407	-4.96397162695019	Brain_Hippocampus	1	0.192092794893407
Brain_Amygdala_GENE_ENSG00000272948	0.0850288693531082	-0.000443236937877005	1.62801720061986	0.104077697259647	0.192101299913787	-4.96401716749075	Brain_Amygdala	1	0.192101299913787
Brain_Substantia_nigra_GENE_RFWD3	0.0181242779963437	-0.0011703476957399	1.62799795117081	0.104081780138236	0.192105930161671	-4.96404724262152	Brain_Substantia_nigra	1	0.192105930161671
Brain_Nucleus_accumbens_basal_ganglia_GENE_RN7SL472P	-0.10102567525835	0.00351036454305536	-1.62794305771171	0.104093423942474	0.192122989458308	-4.9641330056335	Brain_Nucleus_accumbens_basal_ganglia	1	0.192122989458308
Brain_Anterior_cingulate_cortex_BA24_GENE_LIX1L	0.0424303198580976	0.00173637310124553	1.6279395331659	0.104094171591975	0.192122989458308	-4.96413851212368	Brain_Anterior_cingulate_cortex_BA24	1	0.192122989458308
Brain_Amygdala_GENE_AP3B1	0.0204837642144331	0.00074866926671269	1.62793188096335	0.104095794841498	0.192123079584953	-4.9641504673194	Brain_Amygdala	1	0.192123079584953
Heart_Left_Ventricle_GENE_RTP4	0.118081228189561	-0.00627118723682195	1.62791490464692	0.104099396072415	0.192125154370368	-4.96417698957404	Heart_Left_Ventricle	1	0.192125154370368
Brain_Nucleus_accumbens_basal_ganglia_GENE_DNAJB7	-0.0580489006250139	0.00101233175285102	-1.62791173783236	0.104100067868148	0.192125154370368	-4.96418193708721	Brain_Nucleus_accumbens_basal_ganglia	1	0.192125154370368
Brain_Caudate_basal_ganglia_GENE_CTH	0.0663658314555341	-0.00174888637436561	1.62789714017788	0.104103164602483	0.192126282619497	-4.96420474287358	Brain_Caudate_basal_ganglia	1	0.192126282619497
Brain_Frontal_Cortex_BA9_GENE_XPNPEP1	-0.0219937367175923	0.00040340152986486	-1.62789401265978	0.104103828081127	0.192126282619497	-4.96420962894108	Brain_Frontal_Cortex_BA9	1	0.192126282619497
Brain_Amygdala_GENE_YPEL2	-0.049743810485556	0.000682026623348329	-1.62787556490441	0.104107741697502	0.192130599556316	-4.96423844936147	Brain_Amygdala	1	0.192130599556316
Brain_Frontal_Cortex_BA9_GENE_ENSG00000279103	-0.0773425423944002	-0.000818762126473625	-1.62784440896676	0.104114351569224	0.192137960742666	-4.96428712269086	Brain_Frontal_Cortex_BA9	1	0.192137960742666
Brain_Substantia_nigra_GENE_MOG	-0.174321097345322	0.00250838279992043	-1.62784192058828	0.104114879504278	0.192137960742666	-4.96429101011754	Brain_Substantia_nigra	1	0.192137960742666
Brain_Anterior_cingulate_cortex_BA24_GENE_PON2	0.0726744470174524	0.0016645745789256	1.62782237406095	0.104119026574991	0.192142708126926	-4.96432154614118	Brain_Anterior_cingulate_cortex_BA24	1	0.192142708126926
Brain_Caudate_basal_ganglia_GENE_RRP8	0.0758762405461205	0.000108872595359406	1.62780569343098	0.104122565709315	0.192146333490251	-4.96434760470852	Brain_Caudate_basal_ganglia	1	0.192146333490251
Brain_Amygdala_GENE_GDAP1	0.051360721584235	-0.00288411448573312	1.62778380735008	0.104127209431084	0.192151997103397	-4.96438179485735	Brain_Amygdala	1	0.192151997103397
Brain_Anterior_cingulate_cortex_BA24_GENE_H3C6	0.0883959024969078	-0.00199481793584638	1.6277188691514	0.104140988790516	0.192173122705122	-4.9644832377813	Brain_Anterior_cingulate_cortex_BA24	1	0.192173122705122
Heart_Left_Ventricle_GENE_MRPL20.AS1	0.0525413619786501	-0.000313804368837524	1.62771501311678	0.104141807055487	0.192173122705122	-4.96448926134285	Heart_Left_Ventricle	1	0.192173122705122
Brain_Substantia_nigra_GENE_ENSG00000258844	0.162912429374417	0.00121223756152448	1.62761927186062	0.104162125350341	0.192207709545614	-4.96463881546731	Brain_Substantia_nigra	1	0.192207709545614
Brain_Nucleus_accumbens_basal_ganglia_GENE_ACTR2	0.0967468610241878	-0.0082559933737745	1.62754342437129	0.104178224013594	0.192234509079416	-4.96475728803791	Brain_Nucleus_accumbens_basal_ganglia	1	0.192234509079416
Heart_Atrial_Appendage_GENE_EPB41	0.0242168648694693	-0.0014675442851938	1.62752588735204	0.104181946535766	0.19223847111635	-4.96478467980459	Heart_Atrial_Appendage	1	0.19223847111635
Brain_Frontal_Cortex_BA9_GENE_RPS4X	0.103456540356838	-0.00205000347042203	1.62750089497834	0.104187251763209	0.192245353426593	-4.96482371588014	Brain_Frontal_Cortex_BA9	1	0.192245353426593
Heart_Left_Ventricle_GENE_NIPBL.DT	0.0457131507052717	-0.00275946087898461	1.62748479577093	0.104190669317928	0.192248752465118	-4.96484886123154	Heart_Left_Ventricle	1	0.192248752465118
Brain_Nucleus_accumbens_basal_ganglia_GENE_ENSG00000272541	-0.0591183781854237	0.00474119218713286	-1.62747707820064	0.104192307642584	0.192248868481277	-4.96486091521695	Brain_Nucleus_accumbens_basal_ganglia	1	0.192248868481277
Brain_Substantia_nigra_GENE_ENSG00000234338	-0.173782862199836	0.0111194975416731	-1.62746455454442	0.104194966271012	0.192250867063612	-4.96488047565293	Brain_Substantia_nigra	1	0.192250867063612
Brain_Frontal_Cortex_BA9_GENE_LRIG2	0.028445757196547	-0.00184418915943277	1.62737710796091	0.104213531682512	0.192282214859362	-4.96501705248323	Brain_Frontal_Cortex_BA9	1	0.192282214859362
Brain_Caudate_basal_ganglia_GENE_ACR	0.0331434064460797	0.000483400669062842	1.62736802681801	0.10421545981226	0.192282865069558	-4.96503123528192	Brain_Caudate_basal_ganglia	1	0.192282865069558
Brain_Caudate_basal_ganglia_GENE_NOP56	0.0405720804452627	-0.00261856292261954	1.6273342586261	0.104222629803929	0.192293186617788	-4.96508397327174	Brain_Caudate_basal_ganglia	1	0.192293186617788
Heart_Left_Ventricle_GENE_BMP7	0.0147117467435763	-0.00037204596521982	1.62727848156307	0.104234473794069	0.192312131359882	-4.96517108157905	Heart_Left_Ventricle	1	0.192312131359882
Heart_Atrial_Appendage_GENE_ENSG00000228606	-0.0508487423865381	-0.00306677147124725	-1.62705768675325	0.104281369027262	0.192395743935815	-4.96551587283347	Heart_Atrial_Appendage	1	0.192395743935815
Heart_Left_Ventricle_GENE_RASGRP4	-0.0338511995649258	0.00043945150373882	-1.62704380244289	0.104284318516585	0.192398276737048	-4.96553755290335	Heart_Left_Ventricle	1	0.192398276737048
Brain_Putamen_basal_ganglia_GENE_RAI1	0.0396146897656048	-0.00290643747190267	1.62702954402025	0.104287347548944	0.19240050564122	-4.96555981695127	Brain_Putamen_basal_ganglia	1	0.19240050564122
Brain_Substantia_nigra_GENE_CDIP1	0.0894309923785903	-0.00540514477244845	1.62702327185932	0.104288680017151	0.19240050564122	-4.9655696106586	Brain_Substantia_nigra	1	0.19240050564122
Brain_Frontal_Cortex_BA9_GENE_ZNF22	0.0926625174029768	-0.00356400225559489	1.62700420119682	0.104292731503407	0.192405071281242	-4.96559938844173	Brain_Frontal_Cortex_BA9	1	0.192405071281242
Brain_Anterior_cingulate_cortex_BA24_GENE_CDC6	-0.0468247209767137	0.000742365429324029	-1.62699582995853	0.104294509979213	0.192405443469649	-4.96561245955741	Brain_Anterior_cingulate_cortex_BA24	1	0.192405443469649
Brain_Hippocampus_GENE_LYN	-0.0265151914943589	-0.000949934576526762	-1.62696449712483	0.10430116687744	0.192414815361547	-4.96566138304182	Brain_Hippocampus	1	0.192414815361547
Brain_Cerebellar_Hemisphere_GENE_ENSG00000248367	0.135714727086191	-0.00249624177481536	1.62694902841655	0.104304453446629	0.192417969480336	-4.96568553573524	Brain_Cerebellar_Hemisphere	1	0.192417969480336
Heart_Left_Ventricle_GENE_ENSG00000289041	-0.0497641763101588	0.00219018054792966	-1.62687550880064	0.104320074967273	0.192443878336881	-4.96580032545287	Heart_Left_Ventricle	1	0.192443878336881
Brain_Hippocampus_GENE_CDH19	-0.0359940402820595	-0.00147354991170244	-1.62671073317603	0.104355093422396	0.192505568256207	-4.96605757891274	Brain_Hippocampus	1	0.192505568256207
Brain_Putamen_basal_ganglia_GENE_KBTBD11	-0.055044376225603	-0.000540421142141978	-1.62669362001641	0.104358730882859	0.192509134553225	-4.96608429509603	Brain_Putamen_basal_ganglia	1	0.192509134553225
Brain_Nucleus_accumbens_basal_ganglia_GENE_ENSG00000287574	-0.062127464188686	0.00260996056383395	-1.62668440868654	0.10436068882425	0.192509134553225	-4.96609867523456	Brain_Nucleus_accumbens_basal_ganglia	1	0.192509134553225
Brain_Caudate_basal_ganglia_GENE_MIR670HG	0.0506777624125247	-0.00332888441091495	1.62667937203621	0.104361759416687	0.192509134553225	-4.96610653809642	Brain_Caudate_basal_ganglia	1	0.192509134553225
Brain_Hippocampus_GENE_ZFP14	-0.0269789283108023	0.000625224732764455	-1.62663940828968	0.104370254436883	0.192521894495026	-4.96616892581372	Brain_Hippocampus	1	0.192521894495026
Heart_Left_Ventricle_GENE_CHMP4C	0.0169164021962897	-0.000458887506225365	1.62662688949008	0.104372915648384	0.192523893140971	-4.96618846869751	Heart_Left_Ventricle	1	0.192523893140971
Brain_Cerebellar_Hemisphere_GENE_YPEL4	0.0858099691666376	-0.00528704227772844	1.62660596685536	0.104377363444332	0.192527501885865	-4.96622113033197	Brain_Cerebellar_Hemisphere	1	0.192527501885865
Heart_Atrial_Appendage_GENE_SCN2B	0.105437872306927	-0.00711587888624494	1.62660284307206	0.104378027520431	0.192527501885865	-4.96622600673118	Heart_Atrial_Appendage	1	0.192527501885865
Brain_Caudate_basal_ganglia_GENE_MACIR	-0.0847749409428734	0.00215591996140832	-1.62654609829866	0.104390091314139	0.192546843358049	-4.96631458686098	Brain_Caudate_basal_ganglia	1	0.192546843358049
Brain_Substantia_nigra_GENE_PALS1	-0.0463520091041822	0.00338284529507425	-1.62650662505537	0.104398483879521	0.192558928633406	-4.96637620385913	Brain_Substantia_nigra	1	0.192558928633406
Brain_Anterior_cingulate_cortex_BA24_GENE_ENSG00000288531	-0.0216122007666921	0.00151688676495645	-1.6265004380279	0.104399799377078	0.192558928633406	-4.9663858615596	Brain_Anterior_cingulate_cortex_BA24	1	0.192558928633406
Brain_Amygdala_GENE_PI4KA	-0.112992216917052	-0.00339355466355791	-1.6264553892885	0.104409378123763	0.192573685308362	-4.96645617972891	Brain_Amygdala	1	0.192573685308362
Heart_Left_Ventricle_GENE_NUCB2	0.0293477395862277	0.000124189724890157	1.62644060429121	0.104412522021175	0.192576573217253	-4.96647925773339	Heart_Left_Ventricle	1	0.192576573217253
Heart_Left_Ventricle_GENE_RBM41	-0.0348719941345507	0.00168485211585179	-1.62641147760964	0.104418715769981	0.192582601581812	-4.96652472116399	Heart_Left_Ventricle	1	0.192582601581812
Brain_Hippocampus_GENE_CEP295	-0.031759096441209	-0.000502881132768912	-1.62641039077413	0.104418946889722	0.192582601581812	-4.96652641757477	Brain_Hippocampus	1	0.192582601581812
Brain_Hippocampus_GENE_BBS2	-0.0348753090266734	0.00102309679748135	-1.62637016003836	0.104427502396609	0.192595469847403	-4.96658921180098	Brain_Hippocampus	1	0.192595469847403
Brain_Frontal_Cortex_BA9_GENE_PCMTD1	-0.0595221337213576	-0.000422143430528624	-1.62635351690855	0.104431041903792	0.192599086863886	-4.96661518881437	Brain_Frontal_Cortex_BA9	1	0.192599086863886
Brain_Frontal_Cortex_BA9_GENE_ENSG00000204850	-0.092757804561443	-0.000798728215619457	-1.62621975721616	0.104459492149455	0.1926486452161	-4.96682395472829	Brain_Frontal_Cortex_BA9	1	0.1926486452161
Brain_Putamen_basal_ganglia_GENE_ZSCAN25	-0.0340954201818134	-0.00057702745475997	-1.62616642436006	0.10447083759298	0.192663608853192	-4.96690718943063	Brain_Putamen_basal_ganglia	1	0.192663608853192
Brain_Hippocampus_GENE_UAP1	0.0998655845399766	-0.00611778902811747	1.62615998821047	0.104472206814798	0.192663608853192	-4.96691723391882	Brain_Hippocampus	1	0.192663608853192
Brain_Hippocampus_GENE_THRAP3	-0.0468016415028586	0.00159689210484517	-1.62615621065833	0.104473010455168	0.192663608853192	-4.96692312928527	Brain_Hippocampus	1	0.192663608853192
Heart_Left_Ventricle_GENE_TM2D1	-0.025821191985972	0.000150512501307571	-1.62615192948273	0.104473921242867	0.192663608853192	-4.9669298106058	Heart_Left_Ventricle	1	0.192663608853192
Brain_Amygdala_GENE_SH3GL1P2	0.067411986076139	-0.00226472592667183	1.62610420120782	0.104484075500179	0.192677337937247	-4.96700429548671	Brain_Amygdala	1	0.192677337937247
Brain_Cerebellar_Hemisphere_GENE_KDM4C	-0.0336584075595689	-0.000941979752993037	-1.62610058666019	0.104484844532258	0.192677337937247	-4.96700993627182	Brain_Cerebellar_Hemisphere	1	0.192677337937247
Heart_Atrial_Appendage_GENE_ENSG00000287891	0.169660704219051	-0.0073856985721007	1.62608719041932	0.104487694759198	0.192677337937247	-4.96703084204804	Heart_Atrial_Appendage	1	0.192677337937247
Heart_Left_Ventricle_GENE_TPP1	-0.0593924418902225	0.005710398580546	-1.62608717089519	0.104487698913258	0.192677337937247	-4.9670308725167	Heart_Left_Ventricle	1	0.192677337937247
Brain_Cerebellar_Hemisphere_GENE_SLC17A7	0.0542780875255938	-0.00268729048499633	1.62607983011602	0.104489260787157	0.192677337937247	-4.96704232824646	Brain_Cerebellar_Hemisphere	1	0.192677337937247
Brain_Nucleus_accumbens_basal_ganglia_GENE_YPEL3	-0.064732146258799	0.00616540397925251	-1.62606984069983	0.104491386232871	0.192678345637076	-4.96705791725232	Brain_Nucleus_accumbens_basal_ganglia	1	0.192678345637076
Brain_Cerebellar_Hemisphere_GENE_MAD2L1	-0.070243872551343	0.00272397251923562	-1.62603813046577	0.104498133439937	0.192687875538829	-4.96710740210063	Brain_Cerebellar_Hemisphere	1	0.192687875538829
Brain_Amygdala_GENE_CYP27B1	-0.027475706649591	8.4014362584173e-06	-1.62600997162126	0.104504125283949	0.192696012332458	-4.96715134408935	Brain_Amygdala	1	0.192696012332458
Brain_Cerebellar_Hemisphere_GENE_CLDND2	0.127944022301006	2.12579089880979e-05	1.62594429925178	0.104518100591991	0.192718869432449	-4.96725382315425	Brain_Cerebellar_Hemisphere	1	0.192718869432449
Brain_Substantia_nigra_GENE_ENSG00000261195	-0.110459410903982	0.00472424574006563	-1.62588207072572	0.104531344411248	0.192740377084295	-4.96735092445908	Brain_Substantia_nigra	1	0.192740377084295
Heart_Left_Ventricle_GENE_PPIC	0.0365650972745714	0.00035990234767154	1.62587034568486	0.104533839948918	0.192742066140137	-4.96736921978436	Heart_Left_Ventricle	1	0.192742066140137
Brain_Hippocampus_GENE_PTRH2	0.0524087261184916	6.01855745464919e-05	1.62582051937135	0.1045444454255	0.192758055979733	-4.96744696548557	Brain_Hippocampus	1	0.192758055979733
Brain_Putamen_basal_ganglia_GENE_IFITM2	-0.161964198812735	0.00531011046471001	-1.62581476028286	0.104545671296446	0.192758055979733	-4.96745595143614	Brain_Putamen_basal_ganglia	1	0.192758055979733
Brain_Putamen_basal_ganglia_GENE_RAB1B	0.0478829543780495	-0.000774708335242457	1.6258052202998	0.104547701988125	0.192758887636277	-4.96747083667664	Brain_Putamen_basal_ganglia	1	0.192758887636277
Brain_Caudate_basal_ganglia_GENE_ZNF706	0.0247876259437634	-0.000297959572024236	1.6257911996179	0.104550686503471	0.192761477844945	-4.9674927129969	Brain_Caudate_basal_ganglia	1	0.192761477844945
Heart_Atrial_Appendage_GENE_ENSG00000288093	-0.053760269144428	-0.00277619510301017	-1.62576195019929	0.104556912905364	0.192770044993968	-4.96753834995089	Heart_Atrial_Appendage	1	0.192770044993968
Brain_Substantia_nigra_GENE_BIN1	-0.0793543033114686	0.000361260627536913	-1.62575201257153	0.104559028421932	0.192771032819719	-4.96755385513589	Brain_Substantia_nigra	1	0.192771032819719
Heart_Left_Ventricle_GENE_ARHGEF39	-0.0398266023996163	-0.000973271536101393	-1.62571224076592	0.104567495362512	0.192783730288971	-4.96761590816151	Heart_Left_Ventricle	1	0.192783730288971
Brain_Hippocampus_GENE_MAP10	0.100892742575927	-0.00165275910696451	1.6257035951046	0.104569335992383	0.192784211096519	-4.96762939715252	Brain_Hippocampus	1	0.192784211096519
Brain_Caudate_basal_ganglia_GENE_SNRNP48	-0.0264324656793139	0.000730975581334806	-1.62569260180127	0.104571676463958	0.192785613384657	-4.96764654884026	Brain_Caudate_basal_ganglia	1	0.192785613384657
Brain_Frontal_Cortex_BA9_GENE_ENSG00000229689	-0.0341831878785849	-0.00128773167080396	-1.62564988293224	0.104580771696604	0.192799468343504	-4.96771319748023	Brain_Frontal_Cortex_BA9	1	0.192799468343504
Brain_Cerebellar_Hemisphere_GENE_USP13	-0.0190996875107568	0.000603377825552948	-1.62562142323278	0.104586831372962	0.192807726780472	-4.96775759844825	Brain_Cerebellar_Hemisphere	1	0.192807726780472
Brain_Caudate_basal_ganglia_GENE_CCR10	0.0655849466699069	-0.00132881377582904	1.6256071583871	0.104589868767697	0.192810413420922	-4.96777985324103	Brain_Caudate_basal_ganglia	1	0.192810413420922
Brain_Hippocampus_GENE_ENSG00000278192	0.170937652140741	0.00502195736918549	1.62558741476243	0.104594072867473	0.192815250757187	-4.96781065523735	Brain_Hippocampus	1	0.192815250757187
Brain_Hippocampus_GENE_UBE2Z	-0.0236533132486734	-0.000386254716833222	-1.62557853554695	0.104595963603059	0.192815823411597	-4.96782450756601	Brain_Hippocampus	1	0.192815823411597
Brain_Putamen_basal_ganglia_GENE_PDHA1	-0.0322627144243142	0.00180596487288334	-1.62555811592591	0.10460031184993	0.19281802895813	-4.96785636362112	Brain_Putamen_basal_ganglia	1	0.19281802895813
Brain_Substantia_nigra_GENE_HRC	-0.0611854145407702	0.004295074392504	-1.62555807642149	0.104600320262319	0.19281802895813	-4.96785642525037	Brain_Substantia_nigra	1	0.19281802895813
Brain_Nucleus_accumbens_basal_ganglia_GENE_ENSG00000289330	-0.0763552172089127	0.000285674508624862	-1.62554387100868	0.104603345312536	0.192818805115068	-4.96787858646618	Brain_Nucleus_accumbens_basal_ganglia	1	0.192818805115068
Brain_Caudate_basal_ganglia_GENE_MRPS18B	0.0442020636759317	-0.000783236521830663	1.62554125898361	0.104603901552246	0.192818805115068	-4.96788266134639	Brain_Caudate_basal_ganglia	1	0.192818805115068
Brain_Hypothalamus_GENE_NAA50	0.0667338301611247	-0.00275524278480114	1.62551339317005	0.104609835819523	0.192826831095977	-4.96792613290328	Brain_Hypothalamus	1	0.192826831095977
Brain_Hippocampus_GENE_ENSG00000180458	0.0895882932011043	-0.00455543515873478	1.62549633055401	0.104613469584264	0.192830616392685	-4.96795275076355	Brain_Hippocampus	1	0.192830616392685
Brain_Caudate_basal_ganglia_GENE_CHFR	0.0468687803814725	-0.00107251956169797	1.62548199974061	0.104616521644348	0.192831826551314	-4.96797510676921	Brain_Caudate_basal_ganglia	1	0.192831826551314
Brain_Substantia_nigra_GENE_ZNF558	-0.0470183624002383	0.00364206965012965	-1.62547840813971	0.104617286565404	0.192831826551314	-4.96798070962017	Brain_Substantia_nigra	1	0.192831826551314
Brain_Putamen_basal_ganglia_GENE_GMEB2	0.0366358665416517	-0.000179756001036067	1.6254707056543	0.104618927016942	0.192831937557939	-4.96799272535649	Brain_Putamen_basal_ganglia	1	0.192831937557939
Brain_Substantia_nigra_GENE_PSMG3.AS1	0.0602773628558814	0.00174676250178655	1.62540370387075	0.104633197713634	0.192853330283244	-4.96809724453426	Brain_Substantia_nigra	1	0.192853330283244
Brain_Frontal_Cortex_BA9_GENE_UTP25	-0.0270621728390265	0.000526634984222876	-1.62540137288261	0.104633694218235	0.192853330283244	-4.96810088067355	Brain_Frontal_Cortex_BA9	1	0.192853330283244
Heart_Atrial_Appendage_GENE_CORO1B	-0.0897111233100903	0.00673384216682625	-1.62534401872215	0.104645911346822	0.192872934839144	-4.96819034656172	Heart_Atrial_Appendage	1	0.192872934839144
Heart_Atrial_Appendage_GENE_ENSG00000238258	0.0213919767786827	0.000223306568807068	1.6252907520974	0.104657258798083	0.192890935924307	-4.96827343356447	Heart_Atrial_Appendage	1	0.192890935924307
Brain_Anterior_cingulate_cortex_BA24_GENE_NKX2.1	-0.0437558475191546	0.00145669260896846	-1.62526536875259	0.104662666586292	0.192897989400272	-4.96831302637736	Brain_Anterior_cingulate_cortex_BA24	1	0.192897989400272
Brain_Putamen_basal_ganglia_GENE_TMEM204	-0.150032130917749	0.00791984892504679	-1.62522927860764	0.104670355785	0.192909247341559	-4.96836931854856	Brain_Putamen_basal_ganglia	1	0.192909247341559
Brain_Hippocampus_GENE_WDR59	0.0337635981574757	0.00151349371683406	1.6252073402195	0.104675030095886	0.19291143212706	-4.96840353668952	Brain_Hippocampus	1	0.19291143212706
Brain_Caudate_basal_ganglia_GENE_IGLV1.50	-0.0198370395230907	-0.000172111682878507	-1.62520411055877	0.104675718238793	0.19291143212706	-4.96840857407594	Brain_Caudate_basal_ganglia	1	0.19291143212706
Heart_Left_Ventricle_GENE_CLPTM1	-0.0371919021489339	0.000794977062246859	-1.62519728667833	0.104677172212929	0.19291143212706	-4.9684192174284	Heart_Left_Ventricle	1	0.19291143212706
Brain_Caudate_basal_ganglia_GENE_ARHGEF4	0.0620470656639653	0.000923212536406009	1.62519403650207	0.104677864738366	0.19291143212706	-4.96842428678229	Brain_Caudate_basal_ganglia	1	0.19291143212706
Heart_Atrial_Appendage_GENE_HMGB2	-0.0997349161592128	-0.000834366979475117	-1.6251773227153	0.104681426055913	0.19291424204296	-4.96845035539482	Heart_Atrial_Appendage	1	0.19291424204296
Heart_Left_Ventricle_GENE_GPN1	-0.0176318764162708	-0.000505408325310494	-1.62517204205339	0.104682551261667	0.19291424204296	-4.96845859162572	Heart_Left_Ventricle	1	0.19291424204296
Brain_Nucleus_accumbens_basal_ganglia_GENE_VPS50	-0.0256636919429954	0.000798639344218684	-1.6251464736948	0.104687999514902	0.192916452290523	-4.968498470135	Brain_Nucleus_accumbens_basal_ganglia	1	0.192916452290523
Brain_Amygdala_GENE_RYR3	0.0442421108123919	-0.00196254775258304	1.62514511137264	0.104688289812696	0.192916452290523	-4.96850059490695	Brain_Amygdala	1	0.192916452290523
Brain_Caudate_basal_ganglia_GENE_TMEM200B	0.122379336604315	-0.00560275304216437	1.62514415604552	0.104688493384128	0.192916452290523	-4.96850208490021	Brain_Caudate_basal_ganglia	1	0.192916452290523
Brain_Putamen_basal_ganglia_GENE_KLB	-0.0374907230743566	0.00131474314130435	-1.6251128999523	0.104695153944307	0.192925222112834	-4.96855083355404	Brain_Putamen_basal_ganglia	1	0.192925222112834
Brain_Caudate_basal_ganglia_GENE_ZSWIM1	-0.0235888311676998	0.00101422462819552	-1.62510698508392	0.104696414419281	0.192925222112834	-4.96856005859066	Brain_Caudate_basal_ganglia	1	0.192925222112834
Heart_Atrial_Appendage_GENE_EVA1C	0.0750883545577478	-0.00307230768221088	1.62508895236192	0.104700257317274	0.192928983827595	-4.96858818285259	Heart_Atrial_Appendage	1	0.192928983827595
Brain_Nucleus_accumbens_basal_ganglia_GENE_SERTAD3.AS1	0.121241465863196	-0.00454515172367759	1.62508256813874	0.10470161786638	0.192928983827595	-4.96859813976472	Brain_Nucleus_accumbens_basal_ganglia	1	0.192928983827595
Brain_Caudate_basal_ganglia_GENE_MARVELD2	-0.0477736434089401	0.00151745450025196	-1.62505878804458	0.104706685793304	0.1929354088937	-4.96863522714808	Brain_Caudate_basal_ganglia	1	0.1929354088937
Brain_Caudate_basal_ganglia_GENE_OXCT2	0.0659869227130558	-0.00453157786838786	1.62504836433267	0.104708907318324	0.19293658898681	-4.96865148377711	Brain_Caudate_basal_ganglia	1	0.19293658898681
Brain_Substantia_nigra_GENE_MALSU1	0.0509705413375197	-0.00227551029023359	1.62501753802198	0.104715477310832	0.192945781407677	-4.96869955931913	Brain_Substantia_nigra	1	0.192945781407677
Brain_Cerebellar_Hemisphere_GENE_DCHS1	0.0731005041630951	-0.000955285376037331	1.62496344512664	0.104727006889308	0.192964111806011	-4.96878391835874	Brain_Cerebellar_Hemisphere	1	0.192964111806011
Brain_Putamen_basal_ganglia_GENE_SERPIND1	-0.0430207396089356	0.000615993841161233	-1.62486763280166	0.104747431195992	0.192997231563978	-4.96893333292524	Brain_Putamen_basal_ganglia	1	0.192997231563978
Brain_Caudate_basal_ganglia_GENE_R3HDM2	-0.0245437881620436	0.000365275751056299	-1.6248642842258	0.104748145069019	0.192997231563978	-4.96893855470534	Brain_Caudate_basal_ganglia	1	0.192997231563978
Heart_Atrial_Appendage_GENE_AMMECR1L	-0.0339255916757447	-4.16644578341107e-05	-1.62480671878142	0.104760417882192	0.193016929735744	-4.96902832078025	Heart_Atrial_Appendage	1	0.193016929735744
Brain_Nucleus_accumbens_basal_ganglia_GENE_WASF1	-0.0898824220843966	0.00295824269979884	-1.62478724752552	0.104764569365803	0.193021664309853	-4.96905868304355	Brain_Nucleus_accumbens_basal_ganglia	1	0.193021664309853
Heart_Atrial_Appendage_GENE_NMRK1	0.0742326602105339	-0.00220578761482349	1.62474671992702	0.104773210710735	0.193034670883239	-4.96912187809998	Heart_Atrial_Appendage	1	0.193034670883239
Brain_Putamen_basal_ganglia_GENE_SARNP	-0.0352763719733592	0.000404524695689462	-1.62473257414882	0.104776227024729	0.193037313636103	-4.9691439353743	Brain_Putamen_basal_ganglia	1	0.193037313636103
Heart_Atrial_Appendage_GENE_ENSG00000272156	-0.0311467819552161	0.00327745408354805	-1.62470046129714	0.104783074726714	0.193047015063811	-4.96919400769847	Heart_Atrial_Appendage	1	0.193047015063811
Heart_Atrial_Appendage_GENE_RABGAP1	-0.0280246681361481	0.00135833637655445	-1.62468594390349	0.104786170513449	0.19304980396484	-4.96921664378561	Heart_Atrial_Appendage	1	0.19304980396484
Heart_Atrial_Appendage_GENE_ZDHHC20	0.0445587391422683	0.00239057138417687	1.62465211553267	0.104793384585428	0.193058724439224	-4.96926938952528	Heart_Atrial_Appendage	1	0.193058724439224
Brain_Cerebellar_Hemisphere_GENE_ELK4	-0.0535573051663107	5.16424593429754e-05	-1.62464840143601	0.104794176659499	0.193058724439224	-4.96927518053827	Brain_Cerebellar_Hemisphere	1	0.193058724439224
Heart_Left_Ventricle_GENE_DEDD	0.0399789905992029	-0.000180189141622252	1.62462403912912	0.104799372321387	0.193065381506879	-4.96931316587925	Heart_Left_Ventricle	1	0.193065381506879
Brain_Frontal_Cortex_BA9_GENE_MIR647	0.141524418895607	-0.00713263958037415	1.62458759338897	0.104807145356617	0.193076786436855	-4.96936999047355	Brain_Frontal_Cortex_BA9	1	0.193076786436855
Brain_Frontal_Cortex_BA9_GENE_MCFD2	-0.0892267607849419	-0.00218892176732222	-1.62436484004273	0.104854663479094	0.193156111160801	-4.9697172702503	Brain_Frontal_Cortex_BA9	1	0.193156111160801
Brain_Substantia_nigra_GENE_VMP1	0.0979688178314693	-0.00740172209733566	1.6243578982035	0.10485614459953	0.193156111160801	-4.96972809204768	Brain_Substantia_nigra	1	0.193156111160801
Brain_Frontal_Cortex_BA9_GENE_SHMT1	0.061042079234562	-0.000368628294140861	1.62435754042567	0.104856220935954	0.193156111160801	-4.96972864979479	Brain_Frontal_Cortex_BA9	1	0.193156111160801
Heart_Atrial_Appendage_GENE_ENSG00000267731	-0.0712327144654811	0.00537017857187077	-1.62435606174288	0.104856536432098	0.193156111160801	-4.96973095494192	Heart_Atrial_Appendage	1	0.193156111160801
Heart_Atrial_Appendage_GENE_ENSG00000268287	0.0714688318935106	-0.000911363782966487	1.62427676154802	0.104873457263617	0.193184364751523	-4.96985457450312	Heart_Atrial_Appendage	1	0.193184364751523
Heart_Left_Ventricle_GENE_MKLN1	-0.0171432374458941	0.00109040240452337	-1.62420926341984	0.104887861518708	0.193205130988364	-4.9699597913388	Heart_Left_Ventricle	1	0.193205130988364
Brain_Caudate_basal_ganglia_GENE_EFNB1	0.0869401068245645	-0.00106365856234124	1.6242090964933	0.104887897143165	0.193205130988364	-4.96996005154032	Brain_Caudate_basal_ganglia	1	0.193205130988364
Brain_Hypothalamus_GENE_LUM	0.0598199738107996	-0.000253427508424143	1.62418312327493	0.104893440308475	0.193211490214333	-4.97000053772515	Brain_Hypothalamus	1	0.193211490214333
Brain_Cerebellar_Hemisphere_GENE_PGAP2	0.05996918437029	-0.00289465139982623	1.62417808246609	0.104894516137356	0.193211490214333	-4.97000839509523	Brain_Cerebellar_Hemisphere	1	0.193211490214333
Brain_Putamen_basal_ganglia_GENE_ENSG00000275318	0.0879523799979104	-0.000284243139757958	1.62413584204995	0.104903531595176	0.193223921136619	-4.97007423647261	Brain_Putamen_basal_ganglia	1	0.193223921136619
Brain_Cerebellar_Hemisphere_GENE_KIAA0087	0.166352932662404	-0.00468904453658633	1.62413162462138	0.104904431763383	0.193223921136619	-4.9700808102093	Brain_Cerebellar_Hemisphere	1	0.193223921136619
Brain_Hypothalamus_GENE_LINC01554	-0.0977632642054552	0.00166218205866224	-1.62410646102578	0.104909802810528	0.19323089744254	-4.97012003253791	Brain_Hypothalamus	1	0.19323089744254
Brain_Hippocampus_GENE_ENSG00000279926	0.0627318719731041	0.00180610478623463	1.62401721811764	0.104928853040061	0.193263068521765	-4.97025913001155	Brain_Hippocampus	1	0.193263068521765
Brain_Nucleus_accumbens_basal_ganglia_GENE_ENSG00000274184	0.0424128414817285	-0.00139114085071045	1.62399993465432	0.10493254277127	0.193264821877404	-4.97028606781584	Brain_Nucleus_accumbens_basal_ganglia	1	0.193264821877404
Brain_Cerebellar_Hemisphere_GENE_RASGEF1A	-0.0506343162208076	0.00125594543141914	-1.62399206589108	0.104934222655216	0.193264821877404	-4.9702983318844	Brain_Cerebellar_Hemisphere	1	0.193264821877404
Brain_Frontal_Cortex_BA9_GENE_CIPC	0.0291593206697142	0.000167474351624448	1.62399050299186	0.104934556317479	0.193264821877404	-4.97030076777517	Brain_Frontal_Cortex_BA9	1	0.193264821877404
Heart_Atrial_Appendage_GENE_LACTB	0.0274504141265156	-0.00039447083517259	1.62396957721359	0.104939023828629	0.19327013296346	-4.97033338188155	Heart_Atrial_Appendage	1	0.19327013296346
Brain_Caudate_basal_ganglia_GENE_ZSCAN21	-0.0414375873774546	0.00167871233735377	-1.62394410656462	0.104944461842992	0.193276514391152	-4.97037307888547	Brain_Caudate_basal_ganglia	1	0.193276514391152
Brain_Cerebellar_Hemisphere_GENE_ENSG00000288971	-0.0808160660516674	0.000447162782761807	-1.62393851132042	0.104945656464445	0.193276514391152	-4.97038179921008	Brain_Cerebellar_Hemisphere	1	0.193276514391152
Heart_Atrial_Appendage_GENE_CKB	-0.116062782223091	-0.000678647579399216	-1.62392388388882	0.10494877956847	0.193279349127396	-4.97040459627851	Heart_Atrial_Appendage	1	0.193279349127396
Brain_Substantia_nigra_GENE_ENSG00000283213	-0.0325852534734934	-0.000195361999577411	-1.62389815639878	0.104954272826283	0.193286405283763	-4.97044469245885	Brain_Substantia_nigra	1	0.193286405283763
Heart_Left_Ventricle_GENE_EMSY	-0.025318899763512	0.00181721738554827	-1.62389110296661	0.104955778894292	0.193286405283763	-4.970455685092	Heart_Left_Ventricle	1	0.193286405283763
Brain_Frontal_Cortex_BA9_GENE_RPS2P7	-0.148327921084697	0.013992859550047	-1.62383624037705	0.104967493890771	0.193305062319892	-4.97054118572789	Brain_Frontal_Cortex_BA9	1	0.193305062319892
Brain_Nucleus_accumbens_basal_ganglia_GENE_EFNA1	-0.0788810533086035	-0.000253831453028337	-1.62381833092055	0.104971318383614	0.193309188091809	-4.97056909611191	Brain_Nucleus_accumbens_basal_ganglia	1	0.193309188091809
Brain_Frontal_Cortex_BA9_GENE_SEC61B	0.0480939959698905	-0.00214924731639657	1.62366420210159	0.105004236561172	0.193366890199755	-4.97080928033122	Brain_Frontal_Cortex_BA9	1	0.193366890199755
Heart_Atrial_Appendage_GENE_HSDL1	-0.0882373615345843	0.00027756127201904	-1.62359126034603	0.105019818014887	0.193392665208715	-4.97092294009667	Heart_Atrial_Appendage	1	0.193392665208715
Brain_Nucleus_accumbens_basal_ganglia_GENE_INSYN1	0.0370750975467901	0.000525294449399068	1.62353373051914	0.105032108547286	0.193412379341275	-4.97101258102153	Brain_Nucleus_accumbens_basal_ganglia	1	0.193412379341275
Brain_Nucleus_accumbens_basal_ganglia_GENE_KCNT1	-0.0408230497169537	0.000414621559914878	-1.62351749235392	0.105035577836585	0.193415849161629	-4.9710378821823	Brain_Nucleus_accumbens_basal_ganglia	1	0.193415849161629
Heart_Left_Ventricle_GENE_ATE1	-0.0169790587607816	0.000823059363488061	-1.62342369789043	0.105055618839146	0.193446987521456	-4.97118402117781	Heart_Left_Ventricle	1	0.193446987521456
Brain_Hippocampus_GENE_KLHL24	-0.027479224979185	0.00111806565118489	-1.62342351352886	0.10505565823456	0.193446987521456	-4.97118430841908	Brain_Hippocampus	1	0.193446987521456
Brain_Anterior_cingulate_cortex_BA24_GENE_ZNF766	0.0320353784184102	-0.000626831243940758	1.62326023292133	0.105090553567054	0.193508322956956	-4.97143869219969	Brain_Anterior_cingulate_cortex_BA24	1	0.193508322956956
Brain_Cerebellar_Hemisphere_GENE_FBXO38	-0.0488587498343316	0.00158392377961652	-1.62322854845949	0.10509732604491	0.193515441886913	-4.97148805221838	Brain_Cerebellar_Hemisphere	1	0.193515441886913
Brain_Amygdala_GENE_GLIS2	0.0471809366433366	-0.000133591991583686	1.62322730717356	0.105097591373876	0.193515441886913	-4.97148998595109	Brain_Amygdala	1	0.193515441886913
Heart_Atrial_Appendage_GENE_TMEM182	0.0751826967514205	-0.00223866893917005	1.62318960756101	0.105105650044476	0.193526987551225	-4.97154871545684	Heart_Atrial_Appendage	1	0.193526987551225
Brain_Frontal_Cortex_BA9_GENE_ANAPC4	0.0427175445274099	0.000976926270327883	1.62318313517563	0.105107033631277	0.193526987551225	-4.97155879818299	Brain_Frontal_Cortex_BA9	1	0.193526987551225
Brain_Cerebellar_Hemisphere_GENE_LDB1	0.0508925609806957	-0.00237559934444653	1.62317434043183	0.105108913686474	0.193527529110583	-4.97157249863126	Brain_Cerebellar_Hemisphere	1	0.193527529110583
Heart_Atrial_Appendage_GENE_PLEKHA2	-0.0827925063402934	0.00586875124577218	-1.62313537349204	0.10511724398364	0.19353994672112	-4.97163320042934	Heart_Atrial_Appendage	1	0.19353994672112
Brain_Substantia_nigra_GENE_PLCG1	0.0379916829417156	0.0017145518124464	1.62311032467021	0.105122599162684	0.19354529781044	-4.97167222014296	Brain_Substantia_nigra	1	0.19354529781044
Brain_Substantia_nigra_GENE_TMEM271	-0.0702136642544497	-0.000872678570878886	-1.62310694151221	0.105123322463518	0.19354529781044	-4.97167749019963	Brain_Substantia_nigra	1	0.19354529781044
Heart_Left_Ventricle_GENE_IGBP1.AS1	-0.0350116029651823	0.00012123144721323	-1.6230275900716	0.105140288507005	0.193573613849318	-4.97180109543322	Heart_Left_Ventricle	1	0.193573613849318
Heart_Atrial_Appendage_GENE_KLK14	-0.0340506464124856	0.00182730614763379	-1.62296043184253	0.105154649235869	0.193597132465633	-4.97190570270272	Heart_Atrial_Appendage	1	0.193597132465633
Heart_Atrial_Appendage_GENE_ZDHHC20.IT1	-0.0189244002720795	0.000916382614984548	-1.62292885615565	0.10516140173831	0.193606643301687	-4.97195488426885	Heart_Atrial_Appendage	1	0.193606643301687
Brain_Substantia_nigra_GENE_PDE4DIPP2	-0.0262381865873729	0.0015729959844644	-1.62291765598873	0.105163796991736	0.19360813208979	-4.97197232916442	Brain_Substantia_nigra	1	0.19360813208979
Brain_Hypothalamus_GENE_TRIM60P14	0.0679516998556585	-0.000796143973022047	1.62287921799999	0.105172017621188	0.193620345276059	-4.97203219760644	Brain_Hypothalamus	1	0.193620345276059
Brain_Cerebellar_Hemisphere_GENE_PATJ.DT	0.0622245330316331	-0.000767832935744424	1.62286490490462	0.105175078855121	0.193623059855665	-4.97205449036822	Brain_Cerebellar_Hemisphere	1	0.193623059855665
Heart_Left_Ventricle_GENE_ZBTB9	0.0908317986838577	-0.00381365704419745	1.62284282388754	0.105179801603591	0.193628833088179	-4.97208888134905	Heart_Left_Ventricle	1	0.193628833088179
Brain_Caudate_basal_ganglia_GENE_UNG	0.0845134178204364	0.00488713455865521	1.62282222353058	0.105184207816571	0.193634023435071	-4.97212096579747	Brain_Caudate_basal_ganglia	1	0.193634023435071
Heart_Atrial_Appendage_GENE_SCARA5	-0.14383702098229	0.00935898526004473	-1.62280402900488	0.105188099568151	0.193638266565627	-4.97214930289918	Heart_Atrial_Appendage	1	0.193638266565627
Brain_Anterior_cingulate_cortex_BA24_GENE_PANK1	-0.019961974305018	0.000262229153544743	-1.62277863846835	0.105193530715233	0.193645343361923	-4.97218884691698	Brain_Anterior_cingulate_cortex_BA24	1	0.193645343361923
Brain_Caudate_basal_ganglia_GENE_CACNA1H	0.114344012826686	-0.00334573799018233	1.6227165261061	0.105206817762459	0.193665443629537	-4.97228558007463	Brain_Caudate_basal_ganglia	1	0.193665443629537
Brain_Nucleus_accumbens_basal_ganglia_GENE_CMKLR1	-0.0212615083151888	-0.00081875404665566	-1.62271275810745	0.105207623853916	0.193665443629537	-4.97229144819919	Brain_Nucleus_accumbens_basal_ganglia	1	0.193665443629537
Brain_Nucleus_accumbens_basal_ganglia_GENE_SH3GLB2	-0.0346277171600181	0.00139167962962317	-1.62269468045858	0.105211491290505	0.193669488433508	-4.97231960139092	Brain_Nucleus_accumbens_basal_ganglia	1	0.193669488433508
Brain_Caudate_basal_ganglia_GENE_RBM8A	0.0436093404538605	-0.00381903470748613	1.62268765013523	0.105212995351252	0.193669488433508	-4.97233054996767	Brain_Caudate_basal_ganglia	1	0.193669488433508
Brain_Frontal_Cortex_BA9_GENE_DNAJC8	-0.0203110457203795	0.000766464242332497	-1.62265965338559	0.105218985119196	0.193677592483863	-4.97237414985183	Brain_Frontal_Cortex_BA9	1	0.193677592483863
Brain_Amygdala_GENE_HTR5A.AS1	0.160425403318179	-0.00219979526009352	1.62259030693063	0.105233822623195	0.193701982156472	-4.97248214123021	Brain_Amygdala	1	0.193701982156472
Heart_Left_Ventricle_GENE_UBA52	-0.0311276311005037	0.00144629584956521	-1.62257248619316	0.105237635852144	0.193703786216389	-4.97250989224957	Heart_Left_Ventricle	1	0.193703786216389
Brain_Nucleus_accumbens_basal_ganglia_GENE_IGLV3.19	0.19440995813934	-0.00639480363448314	1.62257088969893	0.105237977470645	0.193703786216389	-4.9725123783464	Brain_Nucleus_accumbens_basal_ganglia	1	0.193703786216389
Heart_Atrial_Appendage_GENE_GDE1	0.057819476184683	-0.00144625606512709	1.6225287963753	0.105246984935962	0.193717443629756	-4.97257792614659	Heart_Atrial_Appendage	1	0.193717443629756
Brain_Cerebellar_Hemisphere_GENE_DEXI	-0.107034193698267	-0.00126940620927544	-1.62250889203483	0.105251244439199	0.193722176086801	-4.97260892063521	Brain_Cerebellar_Hemisphere	1	0.193722176086801
Brain_Anterior_cingulate_cortex_BA24_GENE_AHI1	-0.0340150568175835	-0.00190236980338563	-1.62250194498211	0.10525273113183	0.193722176086801	-4.97261973830501	Brain_Anterior_cingulate_cortex_BA24	1	0.193722176086801
Brain_Frontal_Cortex_BA9_GENE_IFRD2	0.072120456791312	-0.00345563027011441	1.62244220005303	0.105265517437235	0.193741721977702	-4.97271276880084	Brain_Frontal_Cortex_BA9	1	0.193741721977702
Brain_Frontal_Cortex_BA9_GENE_TGFB1	0.0982329239420244	-0.00369824978226116	1.62243484180076	0.105267092298388	0.193741721977702	-4.9727242263061	Brain_Frontal_Cortex_BA9	1	0.193741721977702
Brain_Nucleus_accumbens_basal_ganglia_GENE_ENSG00000228981	-0.0652875295580199	0.00337997878770123	-1.62243006900963	0.105268113812302	0.193741721977702	-4.97273165797259	Brain_Nucleus_accumbens_basal_ganglia	1	0.193741721977702
Brain_Frontal_Cortex_BA9_GENE_FSCN1P1	-0.0752467468497285	0.00141405582472712	-1.62238519116935	0.105277719340452	0.193756478276977	-4.97280153576082	Brain_Frontal_Cortex_BA9	1	0.193756478276977
Brain_Substantia_nigra_GENE_ENSG00000268798	-0.10708052684471	-0.00204897223922654	-1.62224146551104	0.105308486674029	0.193810180406582	-4.97302531330662	Brain_Substantia_nigra	1	0.193810180406582
Brain_Hypothalamus_GENE_ENSG00000269463	0.140185231774726	0.00285377754397516	1.62221860261323	0.105313381591164	0.193815015535018	-4.97306090850281	Brain_Hypothalamus	1	0.193815015535018
Brain_Substantia_nigra_GENE_FZD5	0.0768481040471821	-0.00168284351968993	1.62220799675125	0.105315652354096	0.193815015535018	-4.97307742057774	Brain_Substantia_nigra	1	0.193815015535018
Heart_Atrial_Appendage_GENE_INTS7	0.0339608247142184	-0.000941694420487971	1.62220693942976	0.105315878733536	0.193815015535018	-4.97307906669655	Heart_Atrial_Appendage	1	0.193815015535018
Brain_Hypothalamus_GENE_ISG20	0.119330660794474	-0.00472897144306693	1.62211465905278	0.105335638056783	0.193848455576063	-4.97322273174319	Brain_Hypothalamus	1	0.193848455576063
Heart_Left_Ventricle_GENE_KRR1	-0.0413181985271987	-0.000149335283800147	-1.62207629083922	0.105343854430266	0.193860017075159	-4.97328246222461	Heart_Left_Ventricle	1	0.193860017075159
Brain_Caudate_basal_ganglia_GENE_LINC02593	-0.0837566188362391	-0.000766091584465682	-1.62207048492968	0.105345097783057	0.193860017075159	-4.97329150056817	Brain_Caudate_basal_ganglia	1	0.193860017075159
Brain_Nucleus_accumbens_basal_ganglia_GENE_SLC46A1	0.0450956048749801	0.0015548847214843	1.62200872451117	0.105358324683023	0.193881433894619	-4.97338764405128	Brain_Nucleus_accumbens_basal_ganglia	1	0.193881433894619
Heart_Left_Ventricle_GENE_GHITM	0.0745666424568597	-0.00441080855347869	1.62198327578997	0.105363775284519	0.193888540262382	-4.97342725944921	Heart_Left_Ventricle	1	0.193888540262382
Brain_Substantia_nigra_GENE_FAS	0.0944073358826499	-0.000148000425316499	1.62195929794458	0.105368911059428	0.193895067086285	-4.9734645846077	Brain_Substantia_nigra	1	0.193895067086285
Brain_Hippocampus_GENE_CAND2	0.0379936824899132	-0.00133714072289817	1.62188377465024	0.105385088570116	0.193921911905816	-4.9735821445156	Brain_Hippocampus	1	0.193921911905816
Brain_Substantia_nigra_GENE_TMEM260	-0.0224807298031321	0.0010121299388599	-1.62187211407316	0.10538758650683	0.193923584146442	-4.97360029494044	Brain_Substantia_nigra	1	0.193923584146442
Brain_Substantia_nigra_GENE_NKILA	0.0727888328591987	-0.00519444686020108	1.62185734035178	0.10539075141107	0.193926483604355	-4.9736232909855	Brain_Substantia_nigra	1	0.193926483604355
Brain_Caudate_basal_ganglia_GENE_MED1	-0.0320792310969947	-0.000415333846846268	-1.62183467666077	0.10539560669305	0.193932493343279	-4.9736585677643	Brain_Caudate_basal_ganglia	1	0.193932493343279
Brain_Caudate_basal_ganglia_GENE_MFF	-0.0590262610033541	0.00348302657723753	-1.62180662775941	0.105401615904426	0.193940626149147	-4.97370222612377	Brain_Caudate_basal_ganglia	1	0.193940626149147
Brain_Frontal_Cortex_BA9_GENE_LINC01554	0.135783576892997	-0.00692918166383309	1.62176048732656	0.105411501648026	0.193955891482288	-4.97377404248268	Brain_Frontal_Cortex_BA9	1	0.193955891482288
Brain_Caudate_basal_ganglia_GENE_GADD45B	-0.192016972147246	-0.00411462077351464	-1.62171336781184	0.105421597924514	0.193971543727215	-4.97384738066819	Brain_Caudate_basal_ganglia	1	0.193971543727215
Heart_Left_Ventricle_GENE_TRPM7	-0.0903111085424696	0.00319589378527143	-1.62169540806342	0.105425446353945	0.193975699883586	-4.97387533318832	Heart_Left_Ventricle	1	0.193975699883586
Brain_Caudate_basal_ganglia_GENE_FABP5P8	-0.0336021593354036	-0.0013991839379882	-1.62166985261967	0.105430922587785	0.193982850919625	-4.97391510710654	Brain_Caudate_basal_ganglia	1	0.193982850919625
Brain_Cerebellar_Hemisphere_GENE_CHST7	0.0517276530949179	0.00167419158873225	1.62166212494814	0.105432578582318	0.193982972969712	-4.97392713415866	Brain_Cerebellar_Hemisphere	1	0.193982972969712
Brain_Substantia_nigra_GENE_EEF1E1P1	0.0353503386586067	0.00100214651152302	1.62160986510692	0.105443778101919	0.194000653663339	-4.97400846788421	Brain_Substantia_nigra	1	0.194000653663339
Brain_Nucleus_accumbens_basal_ganglia_GENE_ENSG00000279159	0.0171134042404171	-0.000682240619467438	1.62154368791449	0.105457961530689	0.19402117166735	-4.97411145792061	Brain_Nucleus_accumbens_basal_ganglia	1	0.19402117166735
Brain_Hippocampus_GENE_OLIG1	0.16717164240787	0.00702538200755525	1.62154299498901	0.105458110049991	0.19402117166735	-4.97411253628242	Brain_Hippocampus	1	0.19402117166735
Brain_Amygdala_GENE_CLDN12	-0.0210606524984176	-5.56320221140032e-06	-1.62151138309572	0.105464885813223	0.194030712308768	-4.974161731652	Brain_Amygdala	1	0.194030712308768
Heart_Atrial_Appendage_GENE_CDK12	-0.0170433392103642	0.000363515653957296	-1.6214923466114	0.105468966302516	0.194035294063886	-4.97419135633742	Heart_Atrial_Appendage	1	0.194035294063886
Heart_Atrial_Appendage_GENE_DLX3	0.0173908806180892	-0.000114073220395504	1.62147282472145	0.105473150969428	0.194040067337514	-4.97422173605614	Heart_Atrial_Appendage	1	0.194040067337514
Heart_Atrial_Appendage_GENE_RSRP1	-0.0524533650006204	-0.000251507314114508	-1.62141923035617	0.105484640011953	0.194058278201422	-4.97430513706839	Heart_Atrial_Appendage	1	0.194058278201422
Brain_Hippocampus_GENE_POLR2D	0.0230068442415951	-0.0012209053364313	1.62139960966809	0.105488846354558	0.19406309086043	-4.97433566917096	Brain_Hippocampus	1	0.19406309086043
Brain_Cerebellar_Hemisphere_GENE_GPR137	-0.0511814187611474	0.00278917524698244	-1.6213702244497	0.105495146296348	0.194071085883858	-4.97438139534889	Brain_Cerebellar_Hemisphere	1	0.194071085883858
Brain_Amygdala_GENE_ALMS1.IT1	0.281013200180058	-0.00940910728499046	1.62135743692152	0.105497887927483	0.194071085883858	-4.9744012936953	Brain_Amygdala	1	0.194071085883858
Brain_Substantia_nigra_GENE_CPNE6	-0.131826382964349	-0.00647385905270842	-1.62135708474049	0.105497963435488	0.194071085883858	-4.97440184171305	Brain_Substantia_nigra	1	0.194071085883858
Heart_Atrial_Appendage_GENE_PAXBP1.AS1	-0.0369693261119722	-0.000331231886470348	-1.62133821693295	0.105502008777243	0.194075601891423	-4.97443120113702	Heart_Atrial_Appendage	1	0.194075601891423
Brain_Frontal_Cortex_BA9_GENE_REC8	0.136409159330805	-0.00164736199702821	1.62131990826749	0.105505934354422	0.194078093701739	-4.97445969017931	Brain_Frontal_Cortex_BA9	1	0.194078093701739
Brain_Cerebellar_Hemisphere_GENE_CXCL5	-0.106968918206992	-0.00346031909667468	-1.62131706386535	0.105506544235634	0.194078093701739	-4.97446411615836	Brain_Cerebellar_Hemisphere	1	0.194078093701739
Brain_Hippocampus_GENE_RNF38	-0.0340848664481282	-0.00172758727088734	-1.62128711403445	0.105512966085443	0.194086980893206	-4.97451071856872	Brain_Hippocampus	1	0.194086980893206
Brain_Cerebellar_Hemisphere_GENE_TMEM129	0.0208355062570585	0.000462477813715158	1.62125879067318	0.105519039473318	0.194094235395293	-4.97455478938218	Brain_Cerebellar_Hemisphere	1	0.194094235395293
Brain_Frontal_Cortex_BA9_GENE_HCAR3	-0.0358942919250056	-0.000962146032081107	-1.62125388676789	0.105520091047621	0.194094235395293	-4.97456241972308	Brain_Frontal_Cortex_BA9	1	0.194094235395293
Brain_Frontal_Cortex_BA9_GENE_SLC6A1	0.0480449799396397	0.000971093493187838	1.62123224464317	0.105524731999923	0.194099846198284	-4.9745960939971	Brain_Frontal_Cortex_BA9	1	0.194099846198284
Brain_Putamen_basal_ganglia_GENE_ISCA2	-0.0520128209513346	0.00101860313665926	-1.62118462217948	0.105534944765968	0.194115402679667	-4.97467019106404	Brain_Putamen_basal_ganglia	1	0.194115402679667
Heart_Atrial_Appendage_GENE_ENSG00000244604	-0.135000613695471	0.00662781700869932	-1.62117513028171	0.105536980423069	0.194115402679667	-4.97468495950445	Heart_Atrial_Appendage	1	0.194115402679667
Brain_Frontal_Cortex_BA9_GENE_UNKL	-0.0480527294889472	0.00299801317736727	-1.62116890325283	0.10553831590486	0.194115402679667	-4.97469464808988	Brain_Frontal_Cortex_BA9	1	0.194115402679667
Brain_Nucleus_accumbens_basal_ganglia_GENE_ENSG00000228172	-0.0193751201250337	-0.000266496323457554	-1.62116313760453	0.105539552448497	0.194115402679667	-4.97470361878411	Brain_Nucleus_accumbens_basal_ganglia	1	0.194115402679667
Brain_Frontal_Cortex_BA9_GENE_ENSG00000223478	-0.0339298183107365	0.0021847792201009	-1.62106322300309	0.105560982704365	0.194151291856106	-4.97485906954251	Brain_Frontal_Cortex_BA9	1	0.194151291856106
Brain_Nucleus_accumbens_basal_ganglia_GENE_ENSG00000289617	0.0433574054429539	-0.00135880527422603	1.6210573276198	0.105562247288073	0.194151291856106	-4.97486824149704	Brain_Nucleus_accumbens_basal_ganglia	1	0.194151291856106
Brain_Hippocampus_GENE_GUCY1A1	-0.0614007196678479	-0.000524080391421131	-1.62103123322619	0.105567844786409	0.194156776978518	-4.97490883839153	Brain_Hippocampus	1	0.194156776978518
Brain_Amygdala_GENE_SLC17A9	-0.0431150678761916	0.000853161211027748	-1.62102709156916	0.105568733233377	0.194156776978518	-4.9749152818009	Brain_Amygdala	1	0.194156776978518
Brain_Substantia_nigra_GENE_SGMS1	-0.0240793891713277	0.00144569685404651	-1.62102117301048	0.105570002862471	0.194156776978518	-4.97492448960807	Brain_Substantia_nigra	1	0.194156776978518
Brain_Cerebellar_Hemisphere_GENE_ASB1	-0.0327492727393404	0.00215111602644158	-1.62100577763582	0.105573305482811	0.194159924666271	-4.97494844083092	Brain_Cerebellar_Hemisphere	1	0.194159924666271
Heart_Atrial_Appendage_GENE_MEGF6	-0.149925248862942	0.0100694483749538	-1.62095767057726	0.105583625952935	0.19417477467071	-4.9750232815252	Heart_Atrial_Appendage	1	0.19417477467071
Heart_Atrial_Appendage_GENE_SCN4B	-0.138273366203179	0.0036272667086916	-1.62095330499311	0.105584562547123	0.19417477467071	-4.97503007300486	Heart_Atrial_Appendage	1	0.19417477467071
Brain_Hippocampus_GENE_ENSG00000275484	-0.224146038569749	0.0120417269125333	-1.62091854548592	0.105592020101643	0.194184103236282	-4.97508414724959	Brain_Hippocampus	1	0.194184103236282
Heart_Atrial_Appendage_GENE_F10	0.0616610875081205	-0.00200856277546141	1.62090397378146	0.105595146544496	0.194184103236282	-4.97510681563879	Heart_Atrial_Appendage	1	0.194184103236282
Heart_Left_Ventricle_GENE_FLJ38576	0.0617155392624018	-0.00306887218272344	1.62089964331232	0.105596075685706	0.194184103236282	-4.97511355226959	Heart_Left_Ventricle	1	0.194184103236282
Brain_Frontal_Cortex_BA9_GENE_MT2P1	0.167042296480746	-0.00681997712083456	1.62089936588605	0.105596135210237	0.194184103236282	-4.97511398384306	Brain_Frontal_Cortex_BA9	1	0.194184103236282
Brain_Frontal_Cortex_BA9_GENE_PER1	0.124106615287325	-0.00284417026604644	1.62089257816419	0.105597591590917	0.194184103236282	-4.97512454302531	Brain_Frontal_Cortex_BA9	1	0.194184103236282
Brain_Frontal_Cortex_BA9_GENE_MT.TF	-0.131283188730429	0.00784506024311112	-1.62087259985442	0.105601878250615	0.194189059661935	-4.97515562162492	Brain_Frontal_Cortex_BA9	1	0.194189059661935
Brain_Putamen_basal_ganglia_GENE_NIPAL4	-0.0856493870404128	0.00320095724715981	-1.62075769722364	0.10562653509959	0.194231473683832	-4.97533435875204	Brain_Putamen_basal_ganglia	1	0.194231473683832
Brain_Putamen_basal_ganglia_GENE_TMEM38A	-0.0572464716359987	0.00269398165984558	-1.6207331479348	0.105631803702382	0.194237408195982	-4.97537254484388	Brain_Putamen_basal_ganglia	1	0.194237408195982
Heart_Left_Ventricle_GENE_PPHLN1	0.0103870845638222	-0.000485643314528212	1.62072321393183	0.105633935730502	0.194237408195982	-4.97538799689032	Heart_Left_Ventricle	1	0.194237408195982
Heart_Left_Ventricle_GENE_FEM1B	0.0464483359952342	-0.000433203275747241	1.62072040947648	0.105634537626759	0.194237408195982	-4.97539235912031	Heart_Left_Ventricle	1	0.194237408195982
Brain_Nucleus_accumbens_basal_ganglia_GENE_NTHL1	-0.0261723610666601	0.00094890524816198	-1.62069807185147	0.105639331857502	0.194243296736341	-4.9754271042303	Brain_Nucleus_accumbens_basal_ganglia	1	0.194243296736341
Brain_Hippocampus_GENE_INHBA.AS1	-0.0952898500009896	-0.000523875970405618	-1.62068763869123	0.105641571142209	0.19424448728779	-4.97544333235078	Brain_Hippocampus	1	0.19424448728779
Heart_Atrial_Appendage_GENE_KLF16	0.0720334450282418	-0.00133711293879765	1.62065598345683	0.105648365583336	0.194254053300637	-4.97549256943136	Heart_Atrial_Appendage	1	0.194254053300637
Brain_Hippocampus_GENE_TAS2R19	0.0936190811076411	-0.00204617733537167	1.62061790146209	0.105656539917108	0.194265977914296	-4.97555180154013	Brain_Hippocampus	1	0.194265977914296
Brain_Anterior_cingulate_cortex_BA24_GENE_CYP2B7P	-0.0128029451965668	-0.000634376083012655	-1.62061093679066	0.105658034944389	0.194265977914296	-4.97556263412646	Brain_Anterior_cingulate_cortex_BA24	1	0.194265977914296
Brain_Hippocampus_GENE_ENSG00000262580	-0.10652565847086	0.00504352910977572	-1.6205174318124	0.105678108230456	0.194295439422825	-4.97570806376636	Brain_Hippocampus	1	0.194295439422825
Brain_Amygdala_GENE_TRIM13	0.040573305074293	-0.000222866546086871	1.62051636270363	0.105678337760118	0.194295439422825	-4.97570972651847	Brain_Amygdala	1	0.194295439422825
Brain_Putamen_basal_ganglia_GENE_CNOT4	-0.0129599623138806	0.000116121072484641	-1.62051057114122	0.10567958117217	0.194295439422825	-4.97571873393974	Brain_Putamen_basal_ganglia	1	0.194295439422825
Brain_Nucleus_accumbens_basal_ganglia_GENE_ENSG00000269236	-0.0634331948942848	0.00274027746406167	-1.62050662938307	0.105680427449529	0.194295439422825	-4.97572486440477	Brain_Nucleus_accumbens_basal_ganglia	1	0.194295439422825
Heart_Left_Ventricle_GENE_PPP1R32	0.0326754609541779	0.000680438420045363	1.62046791075867	0.105688740446755	0.194307795510843	-4.97578508120829	Heart_Left_Ventricle	1	0.194307795510843
Brain_Putamen_basal_ganglia_GENE_EIF2D	-0.0521657899573606	0.002668638685299	-1.62043680201009	0.105695419959116	0.194314671559671	-4.97583346178647	Brain_Putamen_basal_ganglia	1	0.194314671559671
Brain_Nucleus_accumbens_basal_ganglia_GENE_AJUBA	0.101580144466837	0.000406087935365427	1.62042783410156	0.105697345565195	0.194314671559671	-4.9758474085797	Brain_Nucleus_accumbens_basal_ganglia	1	0.194314671559671
Brain_Substantia_nigra_GENE_PTGES2.AS1	-0.0830631830256995	0.00598382576095795	-1.62041550355951	0.105699993247789	0.194314671559671	-4.97586658477902	Brain_Substantia_nigra	1	0.194314671559671
Brain_Anterior_cingulate_cortex_BA24_GENE_ETV2	-0.031789121396362	0.00229716262527866	-1.62041373256175	0.105700373530613	0.194314671559671	-4.97586933898559	Brain_Anterior_cingulate_cortex_BA24	1	0.194314671559671
Heart_Atrial_Appendage_GENE_TCAF1	-0.0683318844790792	0.00439742970284054	-1.62041341189976	0.105700442385841	0.194314671559671	-4.97586983766987	Heart_Atrial_Appendage	1	0.194314671559671
Brain_Hippocampus_GENE_C12orf4	0.0237326956284572	-0.00124299870849176	1.62039318300384	0.105704786175859	0.194319729549077	-4.97590129686955	Brain_Hippocampus	1	0.194319729549077
Brain_Amygdala_GENE_ZNF629	0.0564734617761547	-0.00122215037141567	1.62034528802082	0.105715071324404	0.194335709368258	-4.97597577975138	Brain_Amygdala	1	0.194335709368258
Brain_Substantia_nigra_GENE_EDEM3	-0.0209978189297779	0.000392927920543568	-1.62030358144784	0.105724028198857	0.194349246980358	-4.9760406370806	Brain_Substantia_nigra	1	0.194349246980358
Brain_Putamen_basal_ganglia_GENE_HMGCS1	0.118352485317264	-0.00834167747057135	1.62028309002157	0.105728429144359	0.194354409285929	-4.97607250241554	Brain_Putamen_basal_ganglia	1	0.194354409285929
Brain_Nucleus_accumbens_basal_ganglia_GENE_ENSG00000272703	0.145719906024167	-0.000999458473162748	1.62027169715925	0.10573087605347	0.194355979498867	-4.9760902187927	Brain_Nucleus_accumbens_basal_ganglia	1	0.194355979498867
Brain_Caudate_basal_ganglia_GENE_C2orf15	0.0442927839220395	-0.00200614849649188	1.6202501807469	0.105735497377207	0.194356207083889	-4.9761236773767	Brain_Caudate_basal_ganglia	1	0.194356207083889
Brain_Caudate_basal_ganglia_GENE_CKS1BP1	0.0996684437958195	-0.00915592598731	1.62024384909014	0.105736857329483	0.194356207083889	-4.97613352318485	Brain_Caudate_basal_ganglia	1	0.194356207083889
Brain_Cerebellar_Hemisphere_GENE_CAMK2A	0.103017436825941	-0.000413898066601993	1.62023712000948	0.105738302658164	0.194356207083889	-4.97614398695043	Brain_Cerebellar_Hemisphere	1	0.194356207083889
Brain_Anterior_cingulate_cortex_BA24_GENE_DDX60	0.0274200886085684	-0.00124535543988011	1.62023561505728	0.105738625906637	0.194356207083889	-4.97614632715538	Brain_Anterior_cingulate_cortex_BA24	1	0.194356207083889
Brain_Frontal_Cortex_BA9_GENE_POLR3D	0.0350289459903348	-0.000196164173891006	1.6202315231253	0.105739504816109	0.194356207083889	-4.9761526901102	Brain_Frontal_Cortex_BA9	1	0.194356207083889
Brain_Caudate_basal_ganglia_GENE_PPP1R15A	0.211910883261287	-0.0115150606775397	1.62022103971446	0.105741756583149	0.194356207083889	-4.97616899174283	Brain_Caudate_basal_ganglia	1	0.194356207083889
Brain_Amygdala_GENE_DBP	0.108325333501476	-0.000240193614051267	1.62021230765921	0.10574363219975	0.194356207083889	-4.97618256994977	Brain_Amygdala	1	0.194356207083889
Brain_Hippocampus_GENE_PPAN	0.0774112693058888	0.000449456370641985	1.62021179831446	0.105743741606136	0.194356207083889	-4.97618336197059	Brain_Hippocampus	1	0.194356207083889
Brain_Caudate_basal_ganglia_GENE_HSPA14	0.0252584928070843	-0.000919719825778146	1.62017985764809	0.105750602586746	0.194363634751329	-4.97623302856548	Brain_Caudate_basal_ganglia	1	0.194363634751329
Heart_Left_Ventricle_GENE_ENSG00000256609	0.0682306711966738	-0.00177731278328316	1.62017261961681	0.105752157393502	0.194363634751329	-4.97624428331073	Heart_Left_Ventricle	1	0.194363634751329
Heart_Left_Ventricle_GENE_RIPOR3	-0.0707887398370232	0.00619859076705892	-1.62016678519422	0.105753410703292	0.194363634751329	-4.97625335548452	Heart_Left_Ventricle	1	0.194363634751329
Brain_Frontal_Cortex_BA9_GENE_AMACR	-0.0794748121432807	0.00322905545062695	-1.62016332545002	0.105754153906884	0.194363634751329	-4.97625873516187	Brain_Frontal_Cortex_BA9	1	0.194363634751329
Brain_Frontal_Cortex_BA9_GENE_OR7E126P	0.04461780764432	-0.00148167060383505	1.62013027526032	0.105761253779793	0.194372342726425	-4.97631012548572	Brain_Frontal_Cortex_BA9	1	0.194372342726425
Heart_Left_Ventricle_GENE_DHX30	0.024562732258769	-0.00153586579263336	1.62012644019275	0.10576207765717	0.194372342726425	-4.97631608863281	Heart_Left_Ventricle	1	0.194372342726425
Brain_Caudate_basal_ganglia_GENE_EFNA2	0.0465059489264161	-0.00012757870033258	1.62008372103581	0.105771255245272	0.194381538904878	-4.97638251171055	Brain_Caudate_basal_ganglia	1	0.194381538904878
Brain_Nucleus_accumbens_basal_ganglia_GENE_ZNF383	-0.0280529330497968	0.000239307759711774	-1.62007839485862	0.1057723995412	0.194381538904878	-4.97639079314462	Brain_Nucleus_accumbens_basal_ganglia	1	0.194381538904878
Brain_Cerebellar_Hemisphere_GENE_CAMK1	-0.0499070481251464	0.0026849562645059	-1.62007715431546	0.105772666065571	0.194381538904878	-4.97639272200568	Brain_Cerebellar_Hemisphere	1	0.194381538904878
Brain_Hippocampus_GENE_SLC7A4	0.136750610446283	-0.00386271374847625	1.62007349062435	0.105773453194035	0.194381538904878	-4.97639841849479	Brain_Hippocampus	1	0.194381538904878
Brain_Frontal_Cortex_BA9_GENE_ENSG00000287405	-0.0416813777712439	0.000413956459645962	-1.62004495567608	0.105779583965835	0.194389878050433	-4.97644278561454	Brain_Frontal_Cortex_BA9	1	0.194389878050433
Brain_Caudate_basal_ganglia_GENE_PABPC5	-0.0750347272351796	0.00210531824134371	-1.61997768389959	0.105794038515495	0.194413513221625	-4.97654737902495	Brain_Caudate_basal_ganglia	1	0.194413513221625
Brain_Cerebellar_Hemisphere_GENE_DUSP18	0.0305638892274005	0.00121697548489014	1.61991732712561	0.105807008589559	0.194433717395812	-4.9766412174051	Brain_Cerebellar_Hemisphere	1	0.194433717395812
Brain_Caudate_basal_ganglia_GENE_COA6.AS1	-0.135216066180381	0.00704143647034984	-1.61990879840101	0.105808841430132	0.194433717395812	-4.97665447697468	Brain_Caudate_basal_ganglia	1	0.194433717395812
Brain_Cerebellar_Hemisphere_GENE_TUT1	-0.0298706593677904	-0.000679993900986079	-1.61989954548574	0.105810829929337	0.194433717395812	-4.97666886236211	Brain_Cerebellar_Hemisphere	1	0.194433717395812
Brain_Caudate_basal_ganglia_GENE_RN7SKP214	-0.102590273335746	0.00799528578181024	-1.61989686289238	0.10581140643804	0.194433717395812	-4.97667303294	Brain_Caudate_basal_ganglia	1	0.194433717395812
Brain_Anterior_cingulate_cortex_BA24_GENE_GLI1	-0.135184870200335	0.00565092940426809	-1.61975880640761	0.105841079147048	0.194485313830293	-4.97688765754945	Brain_Anterior_cingulate_cortex_BA24	1	0.194485313830293
Brain_Hippocampus_GENE_ENSG00000278576	-0.0546589055332514	-0.00090871458563603	-1.61970813408445	0.10585197189348	0.194500527842161	-4.97696642893112	Brain_Hippocampus	1	0.194500527842161
Brain_Substantia_nigra_GENE_AXIN1	-0.0575572054256693	0.00409407102384575	-1.61970546077901	0.105852546583782	0.194500527842161	-4.97697058458286	Brain_Substantia_nigra	1	0.194500527842161
Brain_Substantia_nigra_GENE_SLC52A2	0.0567765071851399	-0.00290295353197224	1.61965774693734	0.105862804221196	0.194514211151307	-4.97704475457948	Brain_Substantia_nigra	1	0.194514211151307
Brain_Anterior_cingulate_cortex_BA24_GENE_IBTK	-0.049879992637608	-0.00127249387327739	-1.61965599234149	0.105863181443535	0.194514211151307	-4.97704748201445	Brain_Anterior_cingulate_cortex_BA24	1	0.194514211151307
Brain_Frontal_Cortex_BA9_GENE_LRRK2	-0.0202068532130964	0.000945347822627417	-1.61964185504676	0.105866220873863	0.194516866937629	-4.97706945765323	Brain_Frontal_Cortex_BA9	1	0.194516866937629
Brain_Substantia_nigra_GENE_WSB2	-0.0431438524155419	0.0017437293711544	-1.61959018066544	0.105877331134467	0.194534351632565	-4.97714978099009	Brain_Substantia_nigra	1	0.194534351632565
Brain_Substantia_nigra_GENE_MARS2	0.0514972442869451	-0.00211071851981168	1.61958099717343	0.105879305730021	0.194535050584542	-4.97716405566491	Brain_Substantia_nigra	1	0.194535050584542
Brain_Amygdala_GENE_ZNF165	-0.082586920730969	0.00134117095615718	-1.61955280691311	0.105885367263314	0.194543258449007	-4.97720787365958	Brain_Amygdala	1	0.194543258449007
Heart_Atrial_Appendage_GENE_ENSG00000256694	-0.0889423785461187	0.00235286313305686	-1.6195215784571	0.105892082398468	0.194552666911384	-4.97725641324179	Heart_Atrial_Appendage	1	0.194552666911384
Brain_Nucleus_accumbens_basal_ganglia_GENE_TUFT1	0.0382929800829811	-0.00228900510358668	1.61949337740165	0.1058981468349	0.194560879597242	-4.97730024642306	Brain_Nucleus_accumbens_basal_ganglia	1	0.194560879597242
Brain_Putamen_basal_ganglia_GENE_ENSG00000274712	-0.0450753036450936	0.00131784228710517	-1.61945972598743	0.105905383693644	0.194569134656935	-4.97735255016199	Brain_Putamen_basal_ganglia	1	0.194569134656935
Brain_Putamen_basal_ganglia_GENE_FAM89A	0.0869819307217956	-0.000206792040939558	1.61945765568237	0.1059058289331	0.194569134656935	-4.97735576796174	Brain_Putamen_basal_ganglia	1	0.194569134656935
Brain_Caudate_basal_ganglia_GENE_ZNF598	0.0815157615243413	-0.00268531383756064	1.61943621385962	0.105910440295432	0.19457171447122	-4.97738909396637	Brain_Caudate_basal_ganglia	1	0.19457171447122
Brain_Nucleus_accumbens_basal_ganglia_GENE_GAS2L1P2	-0.149216473474985	0.0105443851224834	-1.61943492852197	0.105910716730249	0.19457171447122	-4.97739109169166	Brain_Nucleus_accumbens_basal_ganglia	1	0.19457171447122
Brain_Putamen_basal_ganglia_GENE_ZSCAN12	0.0478340906286248	-0.00385331958693071	1.61942888454544	0.105912016603044	0.19457171447122	-4.97740048547032	Brain_Putamen_basal_ganglia	1	0.19457171447122
Brain_Nucleus_accumbens_basal_ganglia_GENE_COPB1	0.0159242823976498	-0.000407019245525584	1.61940287663437	0.105917610246697	0.194579061244771	-4.97744090756104	Brain_Nucleus_accumbens_basal_ganglia	1	0.194579061244771
Heart_Left_Ventricle_GENE_ENSG00000276851	0.169487675790086	-0.00652829199436849	1.61937815167441	0.105922928177851	0.194585901298991	-4.97747933506345	Heart_Left_Ventricle	1	0.194585901298991
Brain_Substantia_nigra_GENE_NSD2	-0.0382443506717339	0.00316602132622265	-1.61935253048943	0.105928439096234	0.19459309566946	-4.97751915486475	Brain_Substantia_nigra	1	0.19459309566946
Brain_Amygdala_GENE_MGLL	0.0387671571459258	-0.000364518461194042	1.6193328102894	0.105932680913748	0.194597958489536	-4.97754980307867	Brain_Amygdala	1	0.194597958489536
Brain_Putamen_basal_ganglia_GENE_ARHGAP12	0.0255474372444739	-0.000244019130820222	1.61921339658794	0.105958369701466	0.194642218578189	-4.97773538238002	Brain_Putamen_basal_ganglia	1	0.194642218578189
Brain_Caudate_basal_ganglia_GENE_DGKB	0.060792187528463	-0.00157446404289713	1.61918209908064	0.105965103374729	0.194651657904734	-4.97778401919275	Brain_Caudate_basal_ganglia	1	0.194651657904734
Brain_Caudate_basal_ganglia_GENE_TOMM6	0.0431000418363585	0.00366328847968172	1.6191637399535	0.105969053507826	0.194655983824615	-4.97781254912834	Brain_Caudate_basal_ganglia	1	0.194655983824615
Brain_Putamen_basal_ganglia_GENE_TYMP	-0.241119375147471	-0.00906539199860649	-1.61915597209	0.105970724869521	0.194656123771343	-4.97782462022913	Brain_Putamen_basal_ganglia	1	0.194656123771343
Brain_Caudate_basal_ganglia_GENE_NME6	-0.0592804871411644	0.000151904494976564	-1.61908467745026	0.105986065861996	0.194678762973926	-4.97793540796025	Brain_Caudate_basal_ganglia	1	0.194678762973926
Brain_Nucleus_accumbens_basal_ganglia_GENE_ZNF586	-0.022541233748114	0.000822018146209533	-1.61908386651889	0.105986240366226	0.194678762973926	-4.97793666807268	Brain_Nucleus_accumbens_basal_ganglia	1	0.194678762973926
Heart_Atrial_Appendage_GENE_RPL7AP64	0.024983967763847	-0.00184738208532028	1.61906055583326	0.105991256687699	0.194685046603244	-4.97797289045872	Heart_Atrial_Appendage	1	0.194685046603244
Heart_Atrial_Appendage_GENE_ENSG00000286360	0.0778736954504443	-0.00240329476093469	1.6190435412197	0.105994918250945	0.194688841657029	-4.97799932907623	Heart_Atrial_Appendage	1	0.194688841657029
Brain_Amygdala_GENE_FTH1P20	0.092552508330564	0.000903105386327177	1.61901569816868	0.106000910322612	0.194696917152304	-4.97804259316033	Brain_Amygdala	1	0.194696917152304
Brain_Substantia_nigra_GENE_ENSG00000215068	0.0426431133020314	0.00188480565229056	1.61892268891094	0.106020928692999	0.19473075478716	-4.97818711078553	Brain_Substantia_nigra	1	0.19473075478716
Heart_Atrial_Appendage_GENE_DNAAF5	0.0453859296989944	-0.00243084726670332	1.61891498781977	0.106022586332587	0.194730868390447	-4.97819907635911	Heart_Atrial_Appendage	1	0.194730868390447
Brain_Nucleus_accumbens_basal_ganglia_GENE_ENSG00000258521	-0.0367412297189042	-0.00148139355866426	-1.61885725739281	0.10603501331121	0.194748098458696	-4.97828877323883	Brain_Nucleus_accumbens_basal_ganglia	1	0.194748098458696
Brain_Caudate_basal_ganglia_GENE_TRPM2	0.0723290327515975	0.00233044902812048	1.61885582077746	0.10603532256998	0.194748098458696	-4.97829100529544	Brain_Caudate_basal_ganglia	1	0.194748098458696
Brain_Anterior_cingulate_cortex_BA24_GENE_UQCRH	0.0362517430959869	0.000120997287099469	1.61884916597148	0.106036755152856	0.194748098458696	-4.97830134478335	Brain_Anterior_cingulate_cortex_BA24	1	0.194748098458696
Brain_Frontal_Cortex_BA9_GENE_LARGE1	-0.050119461015182	0.00306303168790396	-1.61884076768402	0.106038563077689	0.194748487805251	-4.97831439303625	Brain_Frontal_Cortex_BA9	1	0.194748487805251
Brain_Cerebellar_Hemisphere_GENE_UTP18	0.0236798651457964	-0.000230216238779335	1.61878652941888	0.106050239703949	0.19476700154406	-4.97839866034016	Brain_Cerebellar_Hemisphere	1	0.19476700154406
Heart_Atrial_Appendage_GENE_DDX42	-0.0380181438965321	0.000567407630081921	-1.6187176348668	0.106065073067143	0.19479131215648	-4.97850569435853	Heart_Atrial_Appendage	1	0.19479131215648
Brain_Nucleus_accumbens_basal_ganglia_GENE_STEAP3	-0.0412671266158207	-0.00100212163421888	-1.61869829278187	0.106069237817389	0.194793119538881	-4.97853574325401	Brain_Nucleus_accumbens_basal_ganglia	1	0.194793119538881
Heart_Left_Ventricle_GENE_ENSG00000269688	-0.053113568663387	-0.000419065198314859	-1.61869823715528	0.106069249795129	0.194793119538881	-4.97853582967214	Heart_Left_Ventricle	1	0.194793119538881
Brain_Substantia_nigra_GENE_CRISPLD1	0.0762974740069723	-0.00266472167954361	1.61866261969642	0.106076919310281	0.194804272658244	-4.97859116224191	Brain_Substantia_nigra	1	0.194804272658244
Brain_Frontal_Cortex_BA9_GENE_CDH6	-0.0253612514802158	0.00171023073094084	-1.6185987713755	0.106090668886747	0.194826590963174	-4.97869034910927	Brain_Frontal_Cortex_BA9	1	0.194826590963174
Brain_Cerebellar_Hemisphere_GENE_MAP1S	-0.0674877476040056	0.000652391732820343	-1.61858275711813	0.106094117739346	0.194829992467975	-4.97871522627421	Brain_Cerebellar_Hemisphere	1	0.194829992467975
Brain_Amygdala_GENE_ELN.AS1	-0.0355605700190166	0.00241864582384408	-1.61857272349548	0.106096278639611	0.194831028725444	-4.97873081276636	Brain_Amygdala	1	0.194831028725444
Brain_Nucleus_accumbens_basal_ganglia_GENE_ZBTB26	0.0270629843160464	0.000407615622249486	1.61856071841428	0.106098864170819	0.194832844715534	-4.97874946164798	Brain_Nucleus_accumbens_basal_ganglia	1	0.194832844715534
Brain_Hypothalamus_GENE_IKBIP	-0.0362612708007178	0.00106774405570232	-1.61851683880033	0.106108314938036	0.194847267320643	-4.97881762376406	Brain_Hypothalamus	1	0.194847267320643
Brain_Caudate_basal_ganglia_GENE_CTCF	-0.0182684547944293	0.000120343475638298	-1.61849389845356	0.10611325608378	0.194853408574224	-4.9788532583211	Brain_Caudate_basal_ganglia	1	0.194853408574224
Brain_Cerebellar_Hemisphere_GENE_DBF4	-0.0727631551235445	-0.000626310206181203	-1.61848176720612	0.106115869120047	0.194855274651735	-4.97887210228169	Brain_Cerebellar_Hemisphere	1	0.194855274651735
Brain_Substantia_nigra_GENE_ZNF609	-0.0334961273684828	0.00297761239121298	-1.61832593615963	0.106149439234739	0.19491398475588	-4.97911414855117	Brain_Substantia_nigra	1	0.19491398475588
Brain_Putamen_basal_ganglia_GENE_SH3GL1	0.0438922983690009	0.000675856337112605	1.61830013691351	0.106154997886921	0.194921258590446	-4.97915421928397	Brain_Putamen_basal_ganglia	1	0.194921258590446
Brain_Frontal_Cortex_BA9_GENE_KMT5A	0.0380403921679335	-0.000290051874682016	1.61824185488801	0.10616755606345	0.194941384503155	-4.97924473911419	Brain_Frontal_Cortex_BA9	1	0.194941384503155
Brain_Anterior_cingulate_cortex_BA24_GENE_PRKD3	0.0323521136024106	0.000895842593558862	1.61823427803475	0.106169188754081	0.19494144909317	-4.97925650674997	Brain_Anterior_cingulate_cortex_BA24	1	0.19494144909317
Brain_Substantia_nigra_GENE_CCDC189	0.166044269614571	-0.0076658225538701	1.61818177769196	0.106180502286184	0.194959288789926	-4.97933804370625	Brain_Substantia_nigra	1	0.194959288789926
Heart_Left_Ventricle_GENE_SPINDOC	0.0613046983656062	0.00135517772328978	1.6181705317364	0.10618292585175	0.194960805221669	-4.97935550917502	Heart_Left_Ventricle	1	0.194960805221669
Heart_Atrial_Appendage_GENE_TEDC2.AS1	-0.0444946120252629	-0.00201365116198181	-1.61811773085924	0.106194305320522	0.194978765153811	-4.97943750967662	Heart_Atrial_Appendage	1	0.194978765153811
Brain_Caudate_basal_ganglia_GENE_PRAF2	-0.0400137278838731	0.000532016413482273	-1.61806939528065	0.106204723293046	0.194994959210446	-4.97951257318354	Brain_Caudate_basal_ganglia	1	0.194994959210446
Brain_Caudate_basal_ganglia_GENE_PCNP	-0.0633331731336749	-0.00158750265237199	-1.61803874329894	0.106211330265834	0.195004155778755	-4.97956017351611	Brain_Caudate_basal_ganglia	1	0.195004155778755
Brain_Amygdala_GENE_ILRUN	-0.0926885638582477	0.00416294728195175	-1.61801285809602	0.106216910023557	0.195011466130364	-4.97960037068714	Brain_Amygdala	1	0.195011466130364
Brain_Caudate_basal_ganglia_GENE_SLC25A3	0.0341460140615236	-0.00179540042259403	1.61799863013772	0.106219977070376	0.195014163059968	-4.97962246503399	Brain_Caudate_basal_ganglia	1	0.195014163059968
Brain_Caudate_basal_ganglia_GENE_NNT.AS1	0.02068853982447	0.000272248749955422	1.61798475968474	0.106222967119409	0.195016718546756	-4.9796440040318	Brain_Caudate_basal_ganglia	1	0.195016718546756
Brain_Amygdala_GENE_SLC7A2	-0.0586692178857839	3.08889415971148e-05	-1.61793714439297	0.10623323204148	0.195032050719855	-4.97971794295552	Brain_Amygdala	1	0.195032050719855
Brain_Caudate_basal_ganglia_GENE_SPINDOC	-0.0294405378008314	0.00112034099694561	-1.61793119411653	0.106234514859688	0.195032050719855	-4.97972718263056	Brain_Caudate_basal_ganglia	1	0.195032050719855
Brain_Cerebellar_Hemisphere_GENE_ZCCHC4	0.0455825573023233	0.000309278531659513	1.61787622669051	0.106246365851944	0.195049899331247	-4.97981253525066	Brain_Cerebellar_Hemisphere	1	0.195049899331247
Heart_Left_Ventricle_GENE_FBXL19.AS1	0.0655131396610515	-0.000168798685581325	1.61787127330471	0.106247433854913	0.195049899331247	-4.97982022665496	Heart_Left_Ventricle	1	0.195049899331247
Brain_Hypothalamus_GENE_NDUFS6	-0.0318693916062638	-0.000677649057719678	-1.61784689571748	0.106252690047864	0.195056614230967	-4.97985807878401	Brain_Hypothalamus	1	0.195056614230967
Brain_Substantia_nigra_GENE_NOC2L	0.0784239629381452	-0.00374583363746561	1.61782829841752	0.106256700058559	0.195061041246007	-4.97988695523222	Brain_Substantia_nigra	1	0.195061041246007
Brain_Amygdala_GENE_DENND3	-0.043475964842741	-0.000711317417420195	-1.61779901568156	0.106263014341799	0.195069698139138	-4.97993242253223	Brain_Amygdala	1	0.195069698139138
Brain_Substantia_nigra_GENE_DOK6	-0.105441105725374	-0.00337162200685033	-1.61776121717195	0.106271165335966	0.19508172641771	-4.97999111106771	Brain_Substantia_nigra	1	0.19508172641771
Brain_Frontal_Cortex_BA9_GENE_RBM33	-0.044151974952629	0.0012300109842824	-1.61765996662662	0.106293001783426	0.195118876310667	-4.9801483128554	Brain_Frontal_Cortex_BA9	1	0.195118876310667
Heart_Atrial_Appendage_GENE_CACNA2D1	-0.0195561582333891	-0.000644819170716653	-1.61757185748479	0.106312006960165	0.195146715727358	-4.98028510334533	Heart_Atrial_Appendage	1	0.195146715727358
Brain_Cerebellar_Hemisphere_GENE_FURIN	0.0742343505387983	0.000770959104170253	1.61756107065448	0.106314333869313	0.195146715727358	-4.9803018495205	Brain_Cerebellar_Hemisphere	1	0.195146715727358
Brain_Frontal_Cortex_BA9_GENE_RIT1	0.0607013009309048	-0.00272598540246732	1.61756047268991	0.10631446286198	0.195146715727358	-4.98030277783628	Brain_Frontal_Cortex_BA9	1	0.195146715727358
Heart_Left_Ventricle_GENE_SMARCD3	-0.0591600867977074	-0.00240679181746392	-1.61756000211162	0.106314564375019	0.195146715727358	-4.98030350838983	Heart_Left_Ventricle	1	0.195146715727358
Heart_Left_Ventricle_GENE_SPAAR	0.0545643638146253	-0.00128435341303333	1.61753477023281	0.106320007502857	0.19515109831263	-4.98034267953802	Heart_Left_Ventricle	1	0.19515109831263
Brain_Frontal_Cortex_BA9_GENE_ENSG00000260997	0.0702049973841816	-0.00205187172345469	1.61753410764984	0.106320150441049	0.19515109831263	-4.98034370815462	Brain_Frontal_Cortex_BA9	1	0.19515109831263
Heart_Left_Ventricle_GENE_FNDC1	0.0770982600186501	-0.00345279382194901	1.61746727151141	0.106334569702099	0.1951746291775	-4.98044746473339	Heart_Left_Ventricle	1	0.1951746291775
Brain_Cerebellar_Hemisphere_GENE_ELAVL1	-0.0384872390461608	0.00133261603824108	-1.61745876902193	0.106336404144769	0.195175060540549	-4.98046066371363	Brain_Cerebellar_Hemisphere	1	0.195175060540549
Brain_Hippocampus_GENE_ENSG00000286939	-0.104795216945077	0.00196385603318684	-1.61741190258663	0.106346516198169	0.19519068479552	-4.98053341636663	Brain_Hippocampus	1	0.19519068479552
Brain_Frontal_Cortex_BA9_GENE_LHFPL5	-0.0237348956103496	0.00110862489020992	-1.61736189477846	0.106357306887257	0.195207554144303	-4.98061104319658	Brain_Frontal_Cortex_BA9	1	0.195207554144303
Brain_Frontal_Cortex_BA9_GENE_TBC1D22B	-0.0508407274470767	0.00328279469833834	-1.61732557879684	0.106365143698352	0.195219001537482	-4.98066741479376	Brain_Frontal_Cortex_BA9	1	0.195219001537482
Brain_Substantia_nigra_GENE_CENATAC.DT	0.0544101491346782	0.00100634566123149	1.61721889649562	0.106388167871556	0.195258322539861	-4.9808330054819	Brain_Substantia_nigra	1	0.195258322539861
Brain_Anterior_cingulate_cortex_BA24_GENE_KRTAP5.1	-0.0919310184602803	-0.00234321087182931	-1.61719783059815	0.106392714781675	0.195263730833345	-4.98086570237693	Brain_Anterior_cingulate_cortex_BA24	1	0.195263730833345
Brain_Substantia_nigra_GENE_ITFG2	0.0337052265411172	0.000242037764668518	1.61716633545904	0.106399513050586	0.195272717910877	-4.98091458596623	Brain_Substantia_nigra	1	0.195272717910877
Brain_Cerebellar_Hemisphere_GENE_HMGN2P5	0.1422754264868	-0.00589572443760831	1.6171603178502	0.106400811998985	0.195272717910877	-4.98092392578662	Brain_Cerebellar_Hemisphere	1	0.195272717910877
Brain_Substantia_nigra_GENE_SNRPD2	0.081232850790708	-0.00237717162554365	1.61712271469553	0.106408929222406	0.195284678083856	-4.98098228817377	Brain_Substantia_nigra	1	0.195284678083856
Heart_Left_Ventricle_GENE_ENSG00000274225	0.0631804558702631	-0.00155611252194561	1.61704903556839	0.106424835430398	0.195310932247013	-4.98109663877115	Heart_Left_Ventricle	1	0.195310932247013
Brain_Caudate_basal_ganglia_GENE_ENSG00000287773	0.044971281554245	-0.000577464296542862	1.61703095615711	0.106428738790312	0.195315158316604	-4.98112469737424	Brain_Caudate_basal_ganglia	1	0.195315158316604
Brain_Cerebellar_Hemisphere_GENE_ENSG00000259877	0.0756770826090075	-0.00292940582472982	1.61697157145555	0.106441560797458	0.19533483466683	-4.98121685813196	Brain_Cerebellar_Hemisphere	1	0.19533483466683
Brain_Cerebellar_Hemisphere_GENE_UNC13B	-0.038716030695888	0.000544209328070949	-1.61696647125409	0.106442662061211	0.19533483466683	-4.98122477311904	Brain_Cerebellar_Hemisphere	1	0.19533483466683
Brain_Anterior_cingulate_cortex_BA24_GENE_HNRNPF	0.0369245063321719	-1.43573369647892e-06	1.61693446804948	0.106449572577151	0.195341861991362	-4.98127443823045	Brain_Anterior_cingulate_cortex_BA24	1	0.195341861991362
Heart_Atrial_Appendage_GENE_TRAPPC2B	0.0690576158890603	-0.000736819415117722	1.61693391032611	0.106449693010634	0.195341861991362	-4.98127530374119	Heart_Atrial_Appendage	1	0.195341861991362
Brain_Amygdala_GENE_STING1	0.115541406626837	-0.00777783039426072	1.61691536036403	0.106453698707873	0.195346275070668	-4.98130409058821	Brain_Amygdala	1	0.195346275070668
Brain_Nucleus_accumbens_basal_ganglia_GENE_MORF4L1	0.0724210037383819	-0.00512507891358412	1.61687678084035	0.106462029992233	0.195358625502139	-4.98136395935818	Brain_Nucleus_accumbens_basal_ganglia	1	0.195358625502139
Brain_Nucleus_accumbens_basal_ganglia_GENE_ENSG00000272338	-0.142072173548757	0.0105353893873138	-1.61681859791119	0.106474595630546	0.195378745516672	-4.98145424655802	Brain_Nucleus_accumbens_basal_ganglia	1	0.195378745516672
Brain_Nucleus_accumbens_basal_ganglia_GENE_MFSD4A	-0.0477174756600861	0.00103799113169871	-1.61675047184837	0.106489310163559	0.195402761613532	-4.98155995924	Brain_Nucleus_accumbens_basal_ganglia	1	0.195402761613532
Brain_Frontal_Cortex_BA9_GENE_ENSG00000279623	0.141730313927913	-0.00313911995279375	1.61674317569512	0.106490886153872	0.195402761613532	-4.98157128057682	Brain_Frontal_Cortex_BA9	1	0.195402761613532
Heart_Atrial_Appendage_GENE_MDH1	0.12299146987651	-0.00522696783660054	1.61670126540464	0.106499939257539	0.195416434916982	-4.98163631119654	Heart_Atrial_Appendage	1	0.195416434916982
Brain_Nucleus_accumbens_basal_ganglia_GENE_IMPA2	0.0628004176891198	-0.000304260804227941	1.61664237586764	0.106512661106904	0.195436839479036	-4.98172768505225	Brain_Nucleus_accumbens_basal_ganglia	1	0.195436839479036
Brain_Frontal_Cortex_BA9_GENE_MAGED1	-0.0904458749983624	0.00401147841751982	-1.61654608159901	0.106533466066205	0.195472074656826	-4.98187708952691	Brain_Frontal_Cortex_BA9	1	0.195472074656826
Heart_Left_Ventricle_GENE_ENSG00000240237	-0.0869652592814376	0.00388968065350963	-1.61653606046956	0.106535631377383	0.1954731084806	-4.98189263721053	Heart_Left_Ventricle	1	0.1954731084806
Brain_Caudate_basal_ganglia_GENE_DDAH2	0.105258010340626	-0.000593345345648058	1.61649840046452	0.106543769059281	0.195485100300204	-4.98195106548357	Brain_Caudate_basal_ganglia	1	0.195485100300204
Brain_Caudate_basal_ganglia_GENE_DLGAP3	0.108548129363698	-0.00286468366538724	1.61647369088841	0.106549108643754	0.195490639377462	-4.98198940085495	Brain_Caudate_basal_ganglia	1	0.195490639377462
Brain_Caudate_basal_ganglia_GENE_ENSG00000279822	-0.0661902790309676	0.00551212213636371	-1.61646960309866	0.106549992009989	0.195490639377462	-4.98199574275067	Brain_Caudate_basal_ganglia	1	0.195490639377462
Brain_Nucleus_accumbens_basal_ganglia_GENE_PSMB8	0.0838975538904654	-0.00387804728034014	1.61644800957403	0.106554658440157	0.195496261673039	-4.98202924320262	Brain_Nucleus_accumbens_basal_ganglia	1	0.195496261673039
Heart_Left_Ventricle_GENE_KLHL25	0.047742545736749	-0.000416417269186761	1.61642815718775	0.10655894874803	0.195501193736838	-4.98206004204072	Heart_Left_Ventricle	1	0.195501193736838
Brain_Amygdala_GENE_ENSG00000283839	0.0846488886960884	-0.00059920143674919	1.61639977318789	0.106565083065103	0.195509508761722	-4.9821040761072	Brain_Amygdala	1	0.195509508761722
Heart_Left_Ventricle_GENE_MANF	0.164617168668474	-0.00684763600708384	1.61638650889953	0.106567949823915	0.195511828804653	-4.98212465365457	Heart_Left_Ventricle	1	0.195511828804653
Brain_Cerebellar_Hemisphere_GENE_ETS1	0.0447449062751243	-0.000953975994075011	1.61637014882782	0.106571485746701	0.195514582592019	-4.98215003361363	Brain_Cerebellar_Hemisphere	1	0.195514582592019
Brain_Hippocampus_GENE_ENSG00000233668	0.074983759007523	0.00180846827267136	1.61636219731296	0.106573204351235	0.195514582592019	-4.98216236898856	Brain_Hippocampus	1	0.195514582592019
Brain_Nucleus_accumbens_basal_ganglia_GENE_MAST3	-0.0741630082915226	0.00251005267018524	-1.61635732488023	0.106574257467739	0.195514582592019	-4.98216992768013	Brain_Nucleus_accumbens_basal_ganglia	1	0.195514582592019
Heart_Left_Ventricle_GENE_TMCO4	-0.0134418955103003	0.000340303459072624	-1.61633475360458	0.106579136079706	0.19552059318582	-4.98220494260716	Heart_Left_Ventricle	1	0.19552059318582
Brain_Nucleus_accumbens_basal_ganglia_GENE_EPB41	-0.0334568797773629	0.00118012497510192	-1.6163133036036	0.106583772501037	0.195526159304207	-4.98223821764667	Brain_Nucleus_accumbens_basal_ganglia	1	0.195526159304207
Brain_Caudate_basal_ganglia_GENE_TPBGL	0.119535263698872	0.00191533164943797	1.61628387658163	0.106590133417595	0.195534888765519	-4.98228386659808	Brain_Caudate_basal_ganglia	1	0.195534888765519
Heart_Left_Ventricle_GENE_ENSG00000274943	-0.0516903478897297	0.00155194086880418	-1.61624225501191	0.106599130810906	0.195547715099477	-4.98234843105383	Heart_Left_Ventricle	1	0.195547715099477
Brain_Cerebellar_Hemisphere_GENE_SS18L1	-0.0611971501807855	-0.00119681594069812	-1.61622860596869	0.106602081475205	0.195547715099477	-4.98236960344418	Brain_Cerebellar_Hemisphere	1	0.195547715099477
Heart_Atrial_Appendage_GENE_DUS4L	0.034723173445906	-0.00361633163375648	1.61621968474503	0.106604010109654	0.195547715099477	-4.98238344194705	Heart_Atrial_Appendage	1	0.195547715099477
Heart_Left_Ventricle_GENE_TUT7	-0.0174540070263331	0.000778357218707266	-1.61621882425146	0.106604196136894	0.195547715099477	-4.98238477673112	Heart_Left_Ventricle	1	0.195547715099477
Brain_Nucleus_accumbens_basal_ganglia_GENE_VPS35	0.0886970886139194	-0.00401384501900326	1.61621446880362	0.106605137730625	0.195547715099477	-4.98239153282222	Brain_Nucleus_accumbens_basal_ganglia	1	0.195547715099477
Brain_Cerebellar_Hemisphere_GENE_RNF144A	-0.0296761608656131	0.000986509727611537	-1.61618617051686	0.106611255629742	0.195555997684908	-4.98243542816882	Brain_Cerebellar_Hemisphere	1	0.195555997684908
Brain_Amygdala_GENE_SRSF4	-0.0578746764423883	0.00187458220606264	-1.61613052300924	0.106623287060142	0.195575126991673	-4.98252174448276	Brain_Amygdala	1	0.195575126991673
Heart_Left_Ventricle_GENE_CHST12	0.0287027771365736	0.000838877748357541	1.61611810620325	0.106625971818851	0.195577111729059	-4.98254100411561	Heart_Left_Ventricle	1	0.195577111729059
Heart_Atrial_Appendage_GENE_PPP6R1	-0.0405755795798773	0.0028787094793431	-1.61610331688554	0.106629169631554	0.195580037454333	-4.98256394354589	Heart_Atrial_Appendage	1	0.195580037454333
Brain_Substantia_nigra_GENE_ATF7IP	-0.0434335000748446	0.00330510269949933	-1.61607530636538	0.106635226400909	0.195587002186022	-4.9826073895628	Brain_Substantia_nigra	1	0.195587002186022
Brain_Amygdala_GENE_BLOC1S1	-0.0932883481406642	0.00509729460217706	-1.61606987799502	0.106636400219636	0.195587002186022	-4.98261580920843	Brain_Amygdala	1	0.195587002186022
Brain_Hippocampus_GENE_MAP3K6	-0.0777779474253256	0.00446350547516026	-1.61606351950623	0.106637775178159	0.195587002186022	-4.98262567147384	Brain_Hippocampus	1	0.195587002186022
Brain_Hypothalamus_GENE_PUF60	0.0332946725399193	-0.00257475703393402	1.61605436425524	0.10663975493281	0.19558769354968	-4.98263987155947	Brain_Hypothalamus	1	0.19558769354968
Brain_Hypothalamus_GENE_ENSG00000272505	0.0832701348232618	-0.000106004805570121	1.61599471163706	0.106652655081143	0.195608413656804	-4.98273239271789	Brain_Hypothalamus	1	0.195608413656804
Brain_Nucleus_accumbens_basal_ganglia_GENE_ECHDC1	-0.0673817548510225	-0.00209232222447082	-1.61597392972628	0.106657149554554	0.195613716778284	-4.98276462464871	Brain_Nucleus_accumbens_basal_ganglia	1	0.195613716778284
Brain_Caudate_basal_ganglia_GENE_ARHGEF18	0.0308833704171816	-6.59131110725381e-05	1.61596268257998	0.106659582021186	0.195615237989679	-4.98278206836158	Brain_Caudate_basal_ganglia	1	0.195615237989679
Brain_Nucleus_accumbens_basal_ganglia_GENE_MTND4P12	-0.46669953574311	0.0195890894937494	-1.61592889409083	0.106666889861986	0.195625700528705	-4.98283447174911	Brain_Nucleus_accumbens_basal_ganglia	1	0.195625700528705
Brain_Frontal_Cortex_BA9_GENE_RHOT1	-0.0388689798818286	0.00262713303481656	-1.61589487612751	0.106674247735864	0.195636254511888	-4.98288722993739	Brain_Frontal_Cortex_BA9	1	0.195636254511888
Brain_Putamen_basal_ganglia_GENE_CA2	-0.079505270788245	0.00413158368815614	-1.61588593957272	0.106676180723973	0.195636859306346	-4.98290108938651	Brain_Putamen_basal_ganglia	1	0.195636859306346
Heart_Atrial_Appendage_GENE_PTK2	0.0122018223174509	0.000197167339964859	1.61585488548979	0.106682897977824	0.195646237968708	-4.98294924969202	Heart_Atrial_Appendage	1	0.195646237968708
Brain_Substantia_nigra_GENE_ANKMY1	0.0227988688326917	-0.000126880653522385	1.61574760244429	0.106706106770433	0.195682970628553	-4.98311562282872	Brain_Substantia_nigra	1	0.195682970628553
Heart_Atrial_Appendage_GENE_HAUS7	-0.0150725682766428	-0.000161320966205251	-1.61574747235083	0.106706134916291	0.195682970628553	-4.98311582456925	Heart_Atrial_Appendage	1	0.195682970628553
Brain_Substantia_nigra_GENE_RBM12B.AS1	-0.098710356745851	-0.00497537076988438	-1.61559092826419	0.106740007670823	0.195742146522627	-4.98335857143107	Brain_Substantia_nigra	1	0.195742146522627
Heart_Left_Ventricle_GENE_CAHM	-0.0713230953972869	-0.00548092249957004	-1.61556705280065	0.106745174555593	0.195748679981215	-4.98339559214167	Heart_Left_Ventricle	1	0.195748679981215
Heart_Atrial_Appendage_GENE_PRPF39	-0.037092002601482	0.00119599037986751	-1.61546033751574	0.106768271220618	0.195788092276047	-4.98356105563213	Heart_Atrial_Appendage	1	0.195788092276047
Brain_Frontal_Cortex_BA9_GENE_SPATA7	-0.0447351024829712	0.00102183672904435	-1.6153615180383	0.106789662516582	0.195824376184497	-4.98371426691242	Brain_Frontal_Cortex_BA9	1	0.195824376184497
Brain_Nucleus_accumbens_basal_ganglia_GENE_SCYL3	-0.0256437505942232	-0.00149481454138343	-1.61532948843876	0.106796596644047	0.19583414872616	-4.98376392411782	Brain_Nucleus_accumbens_basal_ganglia	1	0.19583414872616
Heart_Atrial_Appendage_GENE_ENSG00000266498	-0.122469984011507	0.00366031624150856	-1.61524108035203	0.106815738076248	0.195866305312982	-4.98390098285394	Heart_Atrial_Appendage	1	0.195866305312982
Heart_Atrial_Appendage_GENE_ZNF852	-0.0209041370007855	0.00178826193588794	-1.61515366538165	0.106834667166713	0.195898071571619	-4.9840364946599	Heart_Atrial_Appendage	1	0.195898071571619
Heart_Atrial_Appendage_GENE_DNAJC12	0.0527663846626209	-0.00340079910192738	1.61512275290734	0.10684136168117	0.195906955632605	-4.98408441383467	Heart_Atrial_Appendage	1	0.195906955632605
Brain_Substantia_nigra_GENE_YAP1P1	0.0451470715025291	-0.00293459009098388	1.61511646701532	0.106842723016894	0.195906955632605	-4.98409415784029	Brain_Substantia_nigra	1	0.195906955632605
Brain_Amygdala_GENE_ENSG00000277435	0.0906611987509048	0.000596039863718032	1.61502273905641	0.106863023317149	0.195941234062764	-4.98423944473745	Brain_Amygdala	1	0.195941234062764
Heart_Left_Ventricle_GENE_SELENOO	-0.0414865246973546	0.000275385045137372	-1.61500918804766	0.10686595854922	0.195943671808096	-4.98426044934779	Heart_Left_Ventricle	1	0.195943671808096
Brain_Cerebellar_Hemisphere_GENE_ENSG00000273145	0.0505845831484174	-0.00425203309416452	1.61499526580245	0.106868974260111	0.195946257039589	-4.98428202920782	Brain_Cerebellar_Hemisphere	1	0.195946257039589
Brain_Hippocampus_GENE_CAMK4	-0.0982898368714697	-7.73024563031203e-05	-1.61498520995644	0.106871152508617	0.195947306713567	-4.98429761592893	Brain_Hippocampus	1	0.195947306713567
Brain_Caudate_basal_ganglia_GENE_ATP2B1.AS1	0.122785132616591	-0.00708438081288945	1.61494461696737	0.106879945923301	0.195957662452038	-4.98436053472983	Brain_Caudate_basal_ganglia	1	0.195957662452038
Brain_Frontal_Cortex_BA9_GENE_PCIF1	-0.0297686212919827	0.00212246773817395	-1.61494431060562	0.106880012290788	0.195957662452038	-4.98436100958208	Brain_Frontal_Cortex_BA9	1	0.195957662452038
Brain_Caudate_basal_ganglia_GENE_CTPS2	-0.0121928002688702	0.000598681152727061	-1.61493684950131	0.106881628608204	0.195957681658132	-4.98437257406009	Brain_Caudate_basal_ganglia	1	0.195957681658132
Brain_Frontal_Cortex_BA9_GENE_QRICH1	-0.0457169983759129	0.00210892738006626	-1.61485471853875	0.106899422124588	0.195987359831416	-4.9844998709825	Brain_Frontal_Cortex_BA9	1	0.195987359831416
Brain_Cerebellar_Hemisphere_GENE_CSRNP1	-0.129379542559678	0.000574078232458619	-1.61481530960302	0.106907960830884	0.195999408467147	-4.98456094964391	Brain_Cerebellar_Hemisphere	1	0.195999408467147
Brain_Substantia_nigra_GENE_MT.TT	-0.163682469050872	0.00749283518588379	-1.61480956153982	0.106909206304961	0.195999408467147	-4.98456985826172	Brain_Substantia_nigra	1	0.195999408467147
Brain_Caudate_basal_ganglia_GENE_NEIL1	-0.0672967956358674	0.00322018257271612	-1.61478336389767	0.106914882881974	0.19600687071184	-4.98461046019746	Brain_Caudate_basal_ganglia	1	0.19600687071184
Brain_Substantia_nigra_GENE_PTGR2	0.0433056964510263	0.00186772765665281	1.61474219241993	0.106923804514677	0.196020281797951	-4.98467426773965	Brain_Substantia_nigra	1	0.196020281797951
Brain_Substantia_nigra_GENE_SELENBP1	0.0643851385080302	0.00232351584760553	1.614717064742	0.106929249834877	0.19602731955487	-4.98471320981447	Brain_Substantia_nigra	1	0.19602731955487
Heart_Atrial_Appendage_GENE_XPO1	-0.0921856443445692	-0.000471217661119409	-1.61466926149115	0.106939609697515	0.196043366516463	-4.98478729211287	Heart_Atrial_Appendage	1	0.196043366516463
Heart_Left_Ventricle_GENE_DDX20	-0.028965248940322	0.00141513062477838	-1.6145639885941	0.106962427123989	0.196082250053873	-4.98495042938645	Heart_Left_Ventricle	1	0.196082250053873
Brain_Cerebellar_Hemisphere_GENE_TUBA1B	-0.0670419911282508	-0.00168832253173904	-1.6145470574243	0.106966097239845	0.196086032328087	-4.98497666597174	Brain_Cerebellar_Hemisphere	1	0.196086032328087
Brain_Amygdala_GENE_B2M	-0.186039624373055	-0.00258378216286435	-1.61445301237775	0.106986484906872	0.196120459984012	-4.98512239346285	Brain_Amygdala	1	0.196120459984012
Heart_Atrial_Appendage_GENE_LAMC1.AS1	-0.0311175957148702	-2.83438547449684e-06	-1.61429331224995	0.107021112760633	0.196180990370211	-4.98536983751613	Heart_Atrial_Appendage	1	0.196180990370211
Brain_Substantia_nigra_GENE_LCN2	0.104225089190828	-0.00568599328383096	1.61428475682011	0.107022968089746	0.196181444345134	-4.9853830928654	Brain_Substantia_nigra	1	0.196181444345134
Brain_Hypothalamus_GENE_PLD4	0.0991635911488578	-0.00101092409716523	1.61422232956562	0.107036506827387	0.196203314583412	-4.98547981238212	Brain_Hypothalamus	1	0.196203314583412
Brain_Substantia_nigra_GENE_ZCCHC14	-0.0225385185999509	0.00199140608949817	-1.61419754179375	0.107041882984007	0.196210221966779	-4.98551821543516	Brain_Substantia_nigra	1	0.196210221966779
Brain_Nucleus_accumbens_basal_ganglia_GENE_EHD2	0.0567508921886883	-0.00167929125721971	1.61418148659595	0.107045365269375	0.196213657685418	-4.9855430890257	Brain_Nucleus_accumbens_basal_ganglia	1	0.196213657685418
Brain_Hippocampus_GENE_IRAK1	-0.039358051379555	-0.00166995811487446	-1.61415820775178	0.107050414484319	0.196218805961802	-4.98557915344904	Brain_Hippocampus	1	0.196218805961802
Heart_Left_Ventricle_GENE_SNRPB2	0.0321232657115704	-0.0023279666472225	1.61415371079958	0.107051389901555	0.196218805961802	-4.98558612022989	Heart_Left_Ventricle	1	0.196218805961802
Heart_Atrial_Appendage_GENE_YTHDF1	0.0500862963237587	-0.00161323027744416	1.61413648678829	0.107055125963318	0.196222706546681	-4.98561280388287	Heart_Atrial_Appendage	1	0.196222706546681
Brain_Nucleus_accumbens_basal_ganglia_GENE_EIF4A1	0.0630293023091018	-0.00627894115323316	1.61411945920324	0.107058819520064	0.196226529107565	-4.98563918295273	Brain_Nucleus_accumbens_basal_ganglia	1	0.196226529107565
Brain_Putamen_basal_ganglia_GENE_DUSP10	0.0670208178321124	-0.000831820789909601	1.61407345598402	0.107068798863551	0.196241872506254	-4.98571044958627	Brain_Putamen_basal_ganglia	1	0.196241872506254
Brain_Substantia_nigra_GENE_FAM118B	0.0395991263657204	0.0019500853117635	1.61406090777415	0.107071521038199	0.196243914286025	-4.98572988849994	Brain_Substantia_nigra	1	0.196243914286025
Heart_Atrial_Appendage_GENE_VIRMA	-0.0306879798144186	0.00109895772455106	-1.61393713488919	0.107098374938291	0.196290184694649	-4.98592162180833	Heart_Atrial_Appendage	1	0.196290184694649
Brain_Hypothalamus_GENE_ZNF773	-0.0232732760018786	-0.000409118162309306	-1.61389460010742	0.107107604566018	0.196304152385545	-4.98598750795355	Brain_Hypothalamus	1	0.196304152385545
Brain_Putamen_basal_ganglia_GENE_ZDHHC8P1	0.0464427433503887	0.00106976092342571	1.61387999390073	0.107110774114404	0.196307013061075	-4.9860101324913	Brain_Putamen_basal_ganglia	1	0.196307013061075
Brain_Amygdala_GENE_ZCWPW1	-0.0275707431290736	0.00140445203282998	-1.6138673754121	0.107113512387747	0.196308673751081	-4.98602967795539	Brain_Amygdala	1	0.196308673751081
Heart_Atrial_Appendage_GENE_ADD1	-0.0720746940564749	0.00518190150987234	-1.61385796453066	0.107115554630947	0.196308673751081	-4.98604425488353	Heart_Atrial_Appendage	1	0.196308673751081
Heart_Atrial_Appendage_GENE_USP48	-0.0134016209826521	0.00083157450994509	-1.61384839432063	0.107117631481557	0.196308673751081	-4.98605907851635	Heart_Atrial_Appendage	1	0.196308673751081
Brain_Hypothalamus_GENE_SUGT1	-0.0607951883864244	0.00342034851905749	-1.61384616577231	0.107118115107922	0.196308673751081	-4.98606253038025	Brain_Hypothalamus	1	0.196308673751081
Brain_Cerebellar_Hemisphere_GENE_A1BG.AS1	0.0614689880408353	-0.00212911613366329	1.6138377110206	0.107119949923861	0.196309088099912	-4.98607562615039	Brain_Cerebellar_Hemisphere	1	0.196309088099912
Heart_Left_Ventricle_GENE_ICE2	-0.0436570847335113	0.00286688852408797	-1.6138185202947	0.107124114710036	0.196312929797138	-4.9861053508793	Heart_Left_Ventricle	1	0.196312929797138
Heart_Atrial_Appendage_GENE_TUBAP12	-0.043106764288625	0.000758526717168652	-1.61381322588987	0.107125263728502	0.196312929797138	-4.98611355138022	Heart_Atrial_Appendage	1	0.196312929797138
Heart_Atrial_Appendage_GENE_RIPK4	0.0683774766379815	-0.00324390217879394	1.61378739623832	0.107130869550282	0.196320254534942	-4.98615355853211	Heart_Atrial_Appendage	1	0.196320254534942
Brain_Substantia_nigra_GENE_SMARCD2	-0.0811659330488619	0.00539340525959424	-1.61376563967185	0.107135591569231	0.196325959484167	-4.9861872564529	Brain_Substantia_nigra	1	0.196325959484167
Brain_Nucleus_accumbens_basal_ganglia_GENE_HEBP2	0.0813950374852394	-0.00249982907003784	1.613668504095	0.107156675774528	0.19636164751643	-4.98633770057469	Brain_Nucleus_accumbens_basal_ganglia	1	0.19636164751643
Heart_Left_Ventricle_GENE_ZNF607	-0.0248129780179329	0.000374989910055441	-1.61365306742162	0.107160026755506	0.196364839321264	-4.98636160815434	Heart_Left_Ventricle	1	0.196364839321264
Brain_Cerebellar_Hemisphere_GENE_F3	-0.165007202459327	0.00193893946989184	-1.61351919016311	0.107189092217433	0.196415150690886	-4.98656894133191	Brain_Cerebellar_Hemisphere	1	0.196415150690886
Heart_Atrial_Appendage_GENE_ENSG00000267672	-0.0408646489390187	0.0015845160398819	-1.61349335940251	0.107194700932958	0.19642247864625	-4.98660894298127	Heart_Atrial_Appendage	1	0.19642247864625
Brain_Nucleus_accumbens_basal_ganglia_GENE_ARSL	-0.00878652946304818	0.000233341569904748	-1.6134795258132	0.107197704760222	0.196425033282485	-4.98663036548833	Brain_Nucleus_accumbens_basal_ganglia	1	0.196425033282485
Brain_Anterior_cingulate_cortex_BA24_GENE_ENSG00000274718	0.0960090810298016	-0.00424628115768644	1.61340519426845	0.107213846265686	0.196451660466825	-4.98674547118613	Brain_Anterior_cingulate_cortex_BA24	1	0.196451660466825
Brain_Putamen_basal_ganglia_GENE_BCAS2	0.0649739206923399	-0.00687158672175996	1.61336984905686	0.107221522350799	0.196462775600217	-4.98680020297327	Brain_Putamen_basal_ganglia	1	0.196462775600217
Heart_Atrial_Appendage_GENE_LILRA6	0.0923455175151965	-0.00582557862455809	1.61334017466981	0.107227967213466	0.196471634455844	-4.9868461526152	Heart_Atrial_Appendage	1	0.196471634455844
Brain_Cerebellar_Hemisphere_GENE_ELAPOR2	0.0204763420030034	-0.000859634921950869	1.61332594724321	0.107231057321059	0.196474346287901	-4.98686818293882	Brain_Cerebellar_Hemisphere	1	0.196474346287901
Heart_Left_Ventricle_GENE_PPP1R21	0.0204820952100874	-0.000142209784277798	1.61331458652425	0.107233524848565	0.196475917331882	-4.98688577419793	Heart_Left_Ventricle	1	0.196475917331882
Brain_Cerebellar_Hemisphere_GENE_KCNIP2.AS1	-0.0371314702427332	0.00256397988343391	-1.61330283296192	0.107236077748404	0.196477644747638	-4.98690397361784	Brain_Cerebellar_Hemisphere	1	0.196477644747638
Brain_Caudate_basal_ganglia_GENE_ENSG00000273026	0.146002846116563	0.0120783756732199	1.61327541541454	0.107242033088218	0.196485605959026	-4.98694642691333	Brain_Caudate_basal_ganglia	1	0.196485605959026
Brain_Substantia_nigra_GENE_UTP25	-0.0366993937355499	0.000527372058358298	-1.61325987803498	0.107245408064504	0.196487722350366	-4.98697048465496	Brain_Substantia_nigra	1	0.196487722350366
Brain_Cerebellar_Hemisphere_GENE_SMDT1	0.0544502811974107	0.000122712997321939	1.61325527200037	0.107246408587751	0.196487722350366	-4.98697761649491	Brain_Cerebellar_Hemisphere	1	0.196487722350366
Brain_Cerebellar_Hemisphere_GENE_VPS26C	0.0175291350192807	1.03001867987542e-05	1.61314570246965	0.10727021147684	0.196527771630369	-4.98714726458457	Brain_Cerebellar_Hemisphere	1	0.196527771630369
Brain_Frontal_Cortex_BA9_GENE_DCAF8	-0.0531539607158376	0.00219411311748765	-1.61313928036589	0.107271606745071	0.196527771630369	-4.98715720766665	Brain_Frontal_Cortex_BA9	1	0.196527771630369
Brain_Putamen_basal_ganglia_GENE_TTYH1	0.125504918081733	0.000982387153859628	1.6131278490129	0.107274090359989	0.196527771630369	-4.98717490626865	Brain_Putamen_basal_ganglia	1	0.196527771630369
Brain_Cerebellar_Hemisphere_GENE_SLC35B3	-0.0710124748968374	0.00324393735873199	-1.61312499594342	0.10727471023476	0.196527771630369	-4.98717932351646	Brain_Cerebellar_Hemisphere	1	0.196527771630369
Heart_Atrial_Appendage_GENE_B3GNT2	-0.0941038798265202	0.00588538747419709	-1.61310862691122	0.107278266722624	0.196531336610545	-4.98720466662373	Heart_Atrial_Appendage	1	0.196531336610545
Brain_Nucleus_accumbens_basal_ganglia_GENE_CENPV	-0.0254887149657017	0.000422152289200922	-1.61306149480418	0.107288507604667	0.196544878650159	-4.98727763677509	Brain_Nucleus_accumbens_basal_ganglia	1	0.196544878650159
Brain_Frontal_Cortex_BA9_GENE_ENSG00000268087	0.066843437649291	-0.00021378319540391	1.61305978067657	0.107288880065595	0.196544878650159	-4.98728029055573	Brain_Frontal_Cortex_BA9	1	0.196544878650159
Brain_Caudate_basal_ganglia_GENE_CITED4	-0.151325064606154	0.00653859034782817	-1.61304715818971	0.107291622823684	0.196545182798387	-4.98729983237061	Brain_Caudate_basal_ganglia	1	0.196545182798387
Brain_Frontal_Cortex_BA9_GENE_PARP2	-0.0616158593232243	0.00109121747525111	-1.61304419178856	0.107292267405282	0.196545182798387	-4.98730442485583	Brain_Frontal_Cortex_BA9	1	0.196545182798387
Heart_Atrial_Appendage_GENE_ENSG00000286305	-0.0434486332869909	0.00115956271603946	-1.61302999606539	0.107295352095374	0.196547882991732	-4.98732640209434	Heart_Atrial_Appendage	1	0.196547882991732
Heart_Atrial_Appendage_GENE_MIDEAS	0.0556083207472692	-0.00143094945453885	1.61299477535251	0.107303005759835	0.196558952606898	-4.98738092853541	Heart_Atrial_Appendage	1	0.196558952606898
Heart_Atrial_Appendage_GENE_TPTEP1	-0.0417676402024001	0.00260786020924719	-1.61297116622117	0.10730813640326	0.196565400258448	-4.98741747801308	Heart_Atrial_Appendage	1	0.196565400258448
Brain_Anterior_cingulate_cortex_BA24_GENE_LTN1	-0.0413086048695238	-0.00113854811163263	-1.61293666230816	0.107315635008162	0.196576185246871	-4.98747089283275	Brain_Anterior_cingulate_cortex_BA24	1	0.196576185246871
Brain_Frontal_Cortex_BA9_GENE_POLR3H	-0.0215585891478905	0.00103646335093848	-1.61291925379705	0.107319418491982	0.196580164813936	-4.98749784217211	Brain_Frontal_Cortex_BA9	1	0.196580164813936
Brain_Putamen_basal_ganglia_GENE_CCNI	-0.0432375564817908	0.00394825009576551	-1.61289501443308	0.107324686737638	0.19658686390304	-4.9875353655701	Brain_Putamen_basal_ganglia	1	0.19658686390304
Brain_Caudate_basal_ganglia_GENE_ENSG00000273321	-0.138982497558037	0.00848851613199729	-1.61287001945288	0.107330119425959	0.196593863996502	-4.98757405810399	Brain_Caudate_basal_ganglia	1	0.196593863996502
Heart_Atrial_Appendage_GENE_ENSG00000289340	0.090337121130531	0.00228381746229547	1.61285337867809	0.10733373643902	0.196597538203307	-4.98759981789684	Heart_Atrial_Appendage	1	0.196597538203307
Brain_Hypothalamus_GENE_SEC22B	0.0367345703446587	-0.000512539541968426	1.6127952395675	0.107346374226086	0.19661773492729	-4.98768981473115	Brain_Hypothalamus	1	0.19661773492729
Brain_Anterior_cingulate_cortex_BA24_GENE_TMSB4XP2	-0.120294722421102	0.0104898795893765	-1.61277752810574	0.107350224428348	0.196621835773032	-4.98771723067106	Brain_Anterior_cingulate_cortex_BA24	1	0.196621835773032
Brain_Cerebellar_Hemisphere_GENE_ENSG00000287322	0.0395805661177904	-0.00030584700406259	1.6127626238673	0.107353464467956	0.196624818943276	-4.98774030102057	Brain_Cerebellar_Hemisphere	1	0.196624818943276
Brain_Hypothalamus_GENE_GRIK1.AS1	0.025476847544693	-7.80932115655287e-05	1.61273110354006	0.107360316942952	0.196631396976244	-4.98778909080635	Brain_Hypothalamus	1	0.196631396976244
Brain_Substantia_nigra_GENE_PRKAR2A.AS1	0.0614237172013479	0.00150586552274571	1.61272595332022	0.107361436626546	0.196631396976244	-4.98779706265545	Brain_Substantia_nigra	1	0.196631396976244
Heart_Atrial_Appendage_GENE_SCARB1	0.0166435295250021	0.000109957169433512	1.61272386776451	0.107361890039443	0.196631396976244	-4.98780029080863	Heart_Atrial_Appendage	1	0.196631396976244
Brain_Substantia_nigra_GENE_LINC02210	-0.0378074952516692	0.0025762006626006	-1.61270782590133	0.107365377691993	0.196632751541084	-4.98782512126647	Brain_Substantia_nigra	1	0.196632751541084
Brain_Substantia_nigra_GENE_ACTB	0.0489566089658552	-0.00353309466982693	1.61270564251466	0.107365852387832	0.196632751541084	-4.98782850081076	Brain_Substantia_nigra	1	0.196632751541084
Brain_Nucleus_accumbens_basal_ganglia_GENE_CAST	0.0160320209525256	-0.000549395469539064	1.6126493577723	0.107378089976999	0.196649268832203	-4.98791561930766	Brain_Nucleus_accumbens_basal_ganglia	1	0.196649268832203
Brain_Nucleus_accumbens_basal_ganglia_GENE_GAS7	-0.0796410877134096	0.00167147890832361	-1.61264933828274	0.107378094214666	0.196649268832203	-4.98791564947334	Brain_Nucleus_accumbens_basal_ganglia	1	0.196649268832203
Brain_Frontal_Cortex_BA9_GENE_CREG1	0.0632756139932676	-0.00345715177218493	1.61259825437471	0.107389201982847	0.19666665975662	-4.98799471542094	Brain_Frontal_Cortex_BA9	1	0.19666665975662
Brain_Amygdala_GENE_RIT1	0.0648139198824527	-0.00128537680758559	1.61258565551441	0.107391941639832	0.196668725491872	-4.98801421513002	Brain_Amygdala	1	0.196668725491872
Brain_Caudate_basal_ganglia_GENE_RCOR2	0.078749861653728	-6.91497481152551e-05	1.61256456332851	0.107396528318177	0.196668743806459	-4.98804685992676	Brain_Caudate_basal_ganglia	1	0.196668743806459
Heart_Left_Ventricle_GENE_KLF7.IT1	0.0422768298838149	-0.000382889681446294	1.61256434593034	0.1073965755941	0.196668743806459	-4.98804719639601	Heart_Left_Ventricle	1	0.196668743806459
Heart_Atrial_Appendage_GENE_A1BG.AS1	0.0544418260057484	-0.00215741296617216	1.61255760951655	0.107398040518862	0.196668743806459	-4.9880576223875	Heart_Atrial_Appendage	1	0.196668743806459
Brain_Hippocampus_GENE_POLL	-0.0434721870261355	0.00224713905706257	-1.6125559642053	0.107398398316573	0.196668743806459	-4.98806016883982	Brain_Hippocampus	1	0.196668743806459
Heart_Atrial_Appendage_GENE_ZNF737	-0.0791596013115196	0.00448702629955963	-1.61247668532969	0.107415639823822	0.196697364852734	-4.98818286590597	Heart_Atrial_Appendage	1	0.196697364852734
Brain_Amygdala_GENE_ARPC5L	0.109708398381508	-0.00183903992299509	1.61245509716592	0.107420335181377	0.196703011127146	-4.98821627609606	Brain_Amygdala	1	0.196703011127146
Brain_Frontal_Cortex_BA9_GENE_ANKRD18B	-0.0541135829787223	0.00263838148774499	-1.61242713547199	0.10742641700392	0.196711196022784	-4.98825954940544	Brain_Frontal_Cortex_BA9	1	0.196711196022784
Brain_Cerebellar_Hemisphere_GENE_SLC11A2	0.0262222746596725	-0.00221641320029813	1.6123590374295	0.107441229847389	0.196735368023427	-4.9883649343197	Brain_Cerebellar_Hemisphere	1	0.196735368023427
Brain_Putamen_basal_ganglia_GENE_KITLG	-0.0328384402579885	-0.00280976891046786	-1.61234783104319	0.107443667641834	0.196736879717266	-4.98838227630557	Brain_Putamen_basal_ganglia	1	0.196736879717266
Brain_Hippocampus_GENE_CDKN2D	0.0471272472028662	0.000908667341174719	1.61229411446692	0.107455353550411	0.196752970927334	-4.98846540154383	Brain_Hippocampus	1	0.196752970927334
Brain_Putamen_basal_ganglia_GENE_FUBP3	-0.0350053649799176	-0.000969654792697722	-1.6122926128736	0.107455680232833	0.196752970927334	-4.98846772518746	Brain_Putamen_basal_ganglia	1	0.196752970927334
Heart_Left_Ventricle_GENE_NUMA1	0.039959057377422	0.00106929134235711	1.61228329317284	0.107457707818366	0.196753731201566	-4.98848214693002	Heart_Left_Ventricle	1	0.196753731201566
Brain_Caudate_basal_ganglia_GENE_SERP1	0.0645783352512882	-0.00133143508591335	1.61223933534717	0.107467271652122	0.196768290023034	-4.98855016821992	Brain_Caudate_basal_ganglia	1	0.196768290023034
Brain_Cerebellar_Hemisphere_GENE_PHAX	-0.0756284896586719	0.00104062577249354	-1.61221052243587	0.107473540797819	0.196774165160806	-4.98859475294524	Brain_Cerebellar_Hemisphere	1	0.196774165160806
Brain_Cerebellar_Hemisphere_GENE_AKR1C2	-0.0418014085427973	-7.17568076088275e-05	-1.61220976552064	0.107473705492203	0.196774165160806	-4.98859592417541	Brain_Cerebellar_Hemisphere	1	0.196774165160806
Brain_Hippocampus_GENE_LINC01521	0.115995963959235	-0.00425668602217563	1.61216361741314	0.107483747066688	0.196787390666057	-4.98866733148097	Brain_Hippocampus	1	0.196787390666057
Brain_Nucleus_accumbens_basal_ganglia_GENE_KRI1	-0.063590388600859	0.00239721741253536	-1.61216174617376	0.107484154253805	0.196787390666057	-4.98867022690178	Brain_Nucleus_accumbens_basal_ganglia	1	0.196787390666057
Heart_Atrial_Appendage_GENE_RGS9BP	-0.0401698247767224	-0.00150562526466201	-1.61213668849819	0.107489606994739	0.196794421207975	-4.98870899902047	Heart_Atrial_Appendage	1	0.196794421207975
Brain_Caudate_basal_ganglia_GENE_DOCK1	0.043051933185357	0.000364671458954059	1.61208955164378	0.107499864928296	0.196809295174941	-4.98878193296733	Brain_Caudate_basal_ganglia	1	0.196809295174941
Heart_Left_Ventricle_GENE_ENSG00000272465	-0.043720127872215	0.00295833684729705	-1.6120824873799	0.107501402322072	0.196809295174941	-4.98879286318472	Heart_Left_Ventricle	1	0.196809295174941
Brain_Frontal_Cortex_BA9_GENE_CTSG	0.0850024210147367	-0.00249369163476067	1.6120757334185	0.107502872201132	0.196809295174941	-4.98880331324075	Brain_Frontal_Cortex_BA9	1	0.196809295174941
Heart_Left_Ventricle_GENE_CEACAM4	0.0419650670106676	-0.000937581270118378	1.61206971288576	0.107504182475996	0.196809295174941	-4.98881262846387	Heart_Left_Ventricle	1	0.196809295174941
Brain_Cerebellar_Hemisphere_GENE_ENSG00000260578	-0.102463751840158	-0.00137675967781071	-1.61200159723734	0.107519007665778	0.196833297306016	-4.98891801747827	Brain_Cerebellar_Hemisphere	1	0.196833297306016
Brain_Nucleus_accumbens_basal_ganglia_GENE_ELOA	0.0159818909066996	-0.000977655787597122	1.61199465221787	0.107520519321995	0.196833297306016	-4.98892876261385	Brain_Nucleus_accumbens_basal_ganglia	1	0.196833297306016
Brain_Substantia_nigra_GENE_DRG1	0.0762971566301498	-0.00205646939839342	1.6119713661243	0.107525587907272	0.196839623173894	-4.98896478985756	Brain_Substantia_nigra	1	0.196839623173894
Brain_Substantia_nigra_GENE_ENSG00000276408	0.159772702980123	-0.00673091154496768	1.61196037797236	0.107527979717611	0.196841048739584	-4.98898179007518	Brain_Substantia_nigra	1	0.196841048739584
Brain_Anterior_cingulate_cortex_BA24_GENE_TNS1	-0.0682900105461947	0.00398638831551866	-1.61194950845669	0.107530345745748	0.196842427066233	-4.98899860663287	Brain_Anterior_cingulate_cortex_BA24	1	0.196842427066233
Brain_Nucleus_accumbens_basal_ganglia_GENE_ENSG00000274682	0.0474997527025709	0.000812211387006369	1.61192802990332	0.107535021223885	0.196846144731484	-4.98903183642471	Brain_Nucleus_accumbens_basal_ganglia	1	0.196846144731484
Brain_Anterior_cingulate_cortex_BA24_GENE_MYT1	-0.0601543416718264	0.005270649471048	-1.61192122049314	0.10753650353844	0.196846144731484	-4.98904237127362	Brain_Anterior_cingulate_cortex_BA24	1	0.196846144731484
Heart_Atrial_Appendage_GENE_ENSG00000261332	-0.0725586969559111	0.00282759350034422	-1.61191794769886	0.107537215986328	0.196846144731484	-4.98904743460307	Heart_Atrial_Appendage	1	0.196846144731484
Brain_Anterior_cingulate_cortex_BA24_GENE_ENSG00000250815	0.119412661359519	-0.00490894002247765	1.61189227347629	0.107542805085316	0.19685342261983	-4.98908715475595	Brain_Anterior_cingulate_cortex_BA24	1	0.19685342261983
Heart_Atrial_Appendage_GENE_RAD51D	0.0255651447194626	-0.000812210647171199	1.61186975272467	0.107547707885595	0.196859444062391	-4.98912199571167	Heart_Atrial_Appendage	1	0.196859444062391
Heart_Atrial_Appendage_GENE_FANCF	-0.0856376226034411	-0.0003981032580075	-1.61183006702889	0.107556347951039	0.196870512265402	-4.98918339069383	Heart_Atrial_Appendage	1	0.196870512265402
Heart_Atrial_Appendage_GENE_PTPN12	0.0627001132811188	0.00073643138294422	1.61182715810831	0.107556981280606	0.196870512265402	-4.98918789082379	Heart_Atrial_Appendage	1	0.196870512265402
Brain_Nucleus_accumbens_basal_ganglia_GENE_ENSG00000273300	0.0302468536589996	-0.000139923638418357	1.61177816180112	0.10756764919113	0.196885277134322	-4.98926368740484	Brain_Nucleus_accumbens_basal_ganglia	1	0.196885277134322
Brain_Hypothalamus_GENE_ENSG00000270640	-0.250395483453557	0.0181034239181024	-1.61177528898635	0.107568274711912	0.196885277134322	-4.98926813153702	Brain_Hypothalamus	1	0.196885277134322
Heart_Atrial_Appendage_GENE_ENSG00000272650	-0.10171258379972	-0.0016590750513159	-1.61176721694181	0.107570032317756	0.196885540994902	-4.98928061863264	Heart_Atrial_Appendage	1	0.196885540994902
Brain_Amygdala_GENE_ENSG00000283103	0.0301626998619991	-0.0017845333450799	1.61174708028821	0.107574416969275	0.196890613059856	-4.98931176887429	Brain_Amygdala	1	0.196890613059856
Brain_Frontal_Cortex_BA9_GENE_RDH10	0.0969169875528992	-0.00466804952091857	1.61170995989395	0.107582500113847	0.196902454125247	-4.98936919097285	Brain_Frontal_Cortex_BA9	1	0.196902454125247
Brain_Caudate_basal_ganglia_GENE_S100A8	-0.274936210791601	-0.00634306117551321	-1.6116499246087	0.107595574106947	0.196923429179628	-4.98946205768977	Brain_Caudate_basal_ganglia	1	0.196923429179628
Heart_Left_Ventricle_GENE_SEMA6C	0.0779464533987503	0.00136722133427494	1.61163817604111	0.107598132761434	0.196924983661015	-4.98948023078304	Heart_Left_Ventricle	1	0.196924983661015
Brain_Caudate_basal_ganglia_GENE_CCDC90B	-0.0494635133644985	0.00112767170710118	-1.61163120491559	0.10759965098651	0.196924983661015	-4.98949101390059	Brain_Caudate_basal_ganglia	1	0.196924983661015
Heart_Left_Ventricle_GENE_ALOX5	-0.0266874611457623	-0.000107190474836385	-1.61152670021758	0.107622412858369	0.196961184212339	-4.98965265893661	Heart_Left_Ventricle	1	0.196961184212339
Heart_Atrial_Appendage_GENE_MLXIP	-0.0343817212145619	0.000438472964113778	-1.61152170189635	0.10762350162433	0.196961184212339	-4.98966038994435	Heart_Atrial_Appendage	1	0.196961184212339
Brain_Frontal_Cortex_BA9_GENE_COX6A1	-0.0561892819087879	0.00353615382175322	-1.61151816006011	0.10762427313481	0.196961184212339	-4.98966586816189	Brain_Frontal_Cortex_BA9	1	0.196961184212339
Brain_Putamen_basal_ganglia_GENE_SLC5A3	-0.133901127903525	0.00129088972551784	-1.61147018342602	0.107634724213192	0.196975133457724	-4.98974007325302	Brain_Putamen_basal_ganglia	1	0.196975133457724
Brain_Frontal_Cortex_BA9_GENE_ENSG00000278969	-0.0285808165684506	0.000909025619531176	-1.6114683496475	0.107635123693697	0.196975133457724	-4.98974290950069	Brain_Frontal_Cortex_BA9	1	0.196975133457724
Brain_Caudate_basal_ganglia_GENE_ZNF280B	-0.0564377565108354	0.00082459758211559	-1.61143504881109	0.107642378337804	0.196985455502317	-4.98979441430371	Brain_Caudate_basal_ganglia	1	0.196985455502317
Brain_Hippocampus_GENE_GPR68	0.0358008774728089	-0.00138714948484263	1.61136545947228	0.107657539747457	0.197010246394174	-4.98990204138562	Brain_Hippocampus	1	0.197010246394174
Brain_Hippocampus_GENE_ENSG00000270060	0.0391065799310529	-0.00247032826720168	1.61134897583843	0.107661131280478	0.197013864313691	-4.98992753434915	Brain_Hippocampus	1	0.197013864313691
Brain_Hippocampus_GENE_TOP3A	0.0358376651731332	-0.000468111220259977	1.61131087270592	0.107669433737427	0.197026102723413	-4.98998646222152	Brain_Hippocampus	1	0.197026102723413
Brain_Amygdala_GENE_VEZT	0.0307851534737231	-0.00196198906661805	1.61128839993673	0.107674330664971	0.197032109024159	-4.99002121652467	Brain_Amygdala	1	0.197032109024159
Heart_Left_Ventricle_GENE_RBM28	-0.0493143101263773	-0.00123112220555669	-1.61127193539235	0.107677918482845	0.197035719654875	-4.99004667875916	Heart_Left_Ventricle	1	0.197035719654875
Brain_Frontal_Cortex_BA9_GENE_ENSG00000288758	-0.202454669438984	-0.00586539067271881	-1.61123214074117	0.107686590597343	0.197048633598437	-4.99010821967964	Brain_Frontal_Cortex_BA9	1	0.197048633598437
Brain_Caudate_basal_ganglia_GENE_ZNF285	-0.0453382567362268	0.00181667896521283	-1.61121319845647	0.107690718725332	0.197051152278505	-4.99013751267638	Brain_Caudate_basal_ganglia	1	0.197051152278505
Brain_Substantia_nigra_GENE_PSMA6	0.0549387769972819	-0.00305579161668121	1.61121100546926	0.107691196655304	0.197051152278505	-4.99014090396485	Brain_Substantia_nigra	1	0.197051152278505
Heart_Atrial_Appendage_GENE_SNORA52	-0.12293238671828	-0.00144680121104058	-1.6112034281335	0.107692848039439	0.197051219213336	-4.99015262170466	Heart_Atrial_Appendage	1	0.197051219213336
Heart_Atrial_Appendage_GENE_SLC27A6	-0.0431655684878813	-0.00118748053284229	-1.61118128293131	0.107697674420368	0.197057095516234	-4.99018686716435	Heart_Atrial_Appendage	1	0.197057095516234
Heart_Atrial_Appendage_GENE_ENSG00000275963	-0.0851974413407738	0.00498840895210905	-1.61114619228162	0.10770532251625	0.197068134527057	-4.99024113057898	Heart_Atrial_Appendage	1	0.197068134527057
Brain_Cerebellar_Hemisphere_GENE_CALM3	0.0517219658039337	-0.00210865103232704	1.61105057455047	0.107726164830985	0.197103314271081	-4.99038898581014	Brain_Cerebellar_Hemisphere	1	0.197103314271081
Brain_Nucleus_accumbens_basal_ganglia_GENE_YTHDC2	0.0661873198476443	-0.00376913054819088	1.61094797181975	0.107748533265205	0.19714128521308	-4.99054763239053	Brain_Nucleus_accumbens_basal_ganglia	1	0.19714128521308
Brain_Hippocampus_GENE_GRIN2B	-0.0649832795827592	-0.000797021962838712	-1.61088226111967	0.107762860800027	0.197164543266549	-4.99064923045098	Brain_Hippocampus	1	0.197164543266549
Brain_Amygdala_GENE_EWSR1	-0.0467750877507735	0.00127030204505491	-1.6108326398666	0.107773681200518	0.197181384013326	-4.99072594922439	Brain_Amygdala	1	0.197181384013326
Brain_Frontal_Cortex_BA9_GENE_ENSG00000289065	0.0796178412177818	-0.00315788156615337	1.61078966141349	0.107783053770418	0.197195575362028	-4.9907923957595	Brain_Frontal_Cortex_BA9	1	0.197195575362028
Brain_Anterior_cingulate_cortex_BA24_GENE_DENND2D	0.0554006871808621	-8.28752466135404e-05	1.6107806685138	0.107785014988028	0.197196206974004	-4.99080629894663	Brain_Anterior_cingulate_cortex_BA24	1	0.197196206974004
Heart_Atrial_Appendage_GENE_MYO18A	-0.089074981618248	-0.00107072424657442	-1.61069228974429	0.107804290589942	0.19722851532398	-4.99094293004739	Heart_Atrial_Appendage	1	0.19722851532398
Brain_Anterior_cingulate_cortex_BA24_GENE_PTDSS1	0.0492435990952949	-0.00234731059214512	1.61064898352846	0.107813736768762	0.197242111201924	-4.99100987753257	Brain_Anterior_cingulate_cortex_BA24	1	0.197242111201924
Brain_Frontal_Cortex_BA9_GENE_FAN1	-0.0379803899824888	0.00143422370607303	-1.61064339976712	0.107814954775877	0.197242111201924	-4.99101850939185	Brain_Frontal_Cortex_BA9	1	0.197242111201924
Brain_Amygdala_GENE_ADCY3	-0.0180649936341508	-0.000254464293080504	-1.61055180026929	0.107834937282463	0.197275710638269	-4.99116010755414	Brain_Amygdala	1	0.197275710638269
Brain_Putamen_basal_ganglia_GENE_ATP11A	-0.0321957877519507	0.00121842964266389	-1.61053757009792	0.107838041870004	0.197278432677394	-4.99118210440564	Brain_Putamen_basal_ganglia	1	0.197278432677394
Brain_Amygdala_GENE_ALKBH6	-0.0448666918255578	7.46356815343232e-05	-1.61040292795311	0.1078674201739	0.197329218933823	-4.99139022330922	Brain_Amygdala	1	0.197329218933823
Brain_Anterior_cingulate_cortex_BA24_GENE_CNOT6	-0.0227065984280577	0.00136364773907361	-1.61039493859508	0.107869163615159	0.197329450088907	-4.99140257206889	Brain_Anterior_cingulate_cortex_BA24	1	0.197329450088907
Brain_Nucleus_accumbens_basal_ganglia_GENE_SART3	-0.0319880044619408	-0.000660430106968599	-1.61037949906477	0.107872532899707	0.197332655413756	-4.99142643602349	Brain_Nucleus_accumbens_basal_ganglia	1	0.197332655413756
Brain_Frontal_Cortex_BA9_GENE_SS18	0.0814097931907688	-0.00432993253078698	1.61034592001488	0.107879860961163	0.197343102377058	-4.99147833636139	Brain_Frontal_Cortex_BA9	1	0.197343102377058
Brain_Frontal_Cortex_BA9_GENE_ATOH8	0.0831552081248141	-0.00188007535760435	1.6103318131604	0.107882939662169	0.197343536249514	-4.99150013983048	Brain_Frontal_Cortex_BA9	1	0.197343536249514
Heart_Left_Ventricle_GENE_SLC8B1	0.0196920345252622	1.97551831791818e-05	1.6103300129852	0.107883332540114	0.197343536249514	-4.99150292215678	Heart_Left_Ventricle	1	0.197343536249514
Brain_Substantia_nigra_GENE_NRP2	0.136011157751907	-0.00541744555178478	1.61026136778377	0.107898314810202	0.197367983685739	-4.99160901694781	Brain_Substantia_nigra	1	0.197367983685739
Brain_Hypothalamus_GENE_SRSF3	0.04245753609805	-0.000578753080794287	1.61024379139941	0.107902151238127	0.19737204268027	-4.99163618145948	Brain_Hypothalamus	1	0.19737204268027
Heart_Atrial_Appendage_GENE_FAM131B	-0.0396868521653995	0.00212699061099626	-1.61019505662071	0.107912789229212	0.197385881134951	-4.99171150010497	Heart_Atrial_Appendage	1	0.197385881134951
Brain_Substantia_nigra_GENE_ILVBL	0.0386079801973728	0.000109806910194645	1.61019431218912	0.107912951732694	0.197385881134951	-4.99171265059191	Brain_Substantia_nigra	1	0.197385881134951
Brain_Hippocampus_GENE_ENSG00000279113	0.0878078586131059	-0.00111495509801075	1.61014199937255	0.107924371689956	0.197403810665996	-4.99179349647514	Brain_Hippocampus	1	0.197403810665996
Brain_Frontal_Cortex_BA9_GENE_RCOR2	-0.10651427682303	0.00273271102864236	-1.61003338699744	0.107948084978927	0.197444224980643	-4.99196134117014	Brain_Frontal_Cortex_BA9	1	0.197444224980643
Brain_Hippocampus_GENE_GNAI3	-0.0209957917975705	-5.14288193552745e-05	-1.60999828835546	0.1079557489331	0.197455283223291	-4.99201557864016	Brain_Hippocampus	1	0.197455283223291
Brain_Anterior_cingulate_cortex_BA24_GENE_MRPL14	0.0406455914185868	0.000869657242578189	1.60996504834325	0.107963007444868	0.197465599575563	-4.99206694291429	Brain_Anterior_cingulate_cortex_BA24	1	0.197465599575563
Heart_Atrial_Appendage_GENE_ZNF202	0.0708868204838636	-0.00348161106856534	1.6099083616584	0.107975386822755	0.197484744140976	-4.99215453583834	Heart_Atrial_Appendage	1	0.197484744140976
Brain_Substantia_nigra_GENE_ENSG00000280422	0.0778155681206811	0.00201759803460501	1.60990229692423	0.107976711321057	0.197484744140976	-4.99216390695522	Brain_Substantia_nigra	1	0.197484744140976
Brain_Substantia_nigra_GENE_SNX19	-0.0908850987570849	0.0036608352749288	-1.60986992847939	0.107983780595933	0.197494713486915	-4.99221392149541	Brain_Substantia_nigra	1	0.197494713486915
Brain_Frontal_Cortex_BA9_GENE_ENSG00000274204	0.139945132919632	-0.00542054993028583	1.60985080284054	0.107987957811966	0.197497217780682	-4.99224347326666	Brain_Frontal_Cortex_BA9	1	0.197497217780682
Brain_Substantia_nigra_GENE_AGO3	-0.021526314429959	0.00106955144641225	-1.60984542531312	0.107989132336683	0.197497217780682	-4.99225178223163	Brain_Substantia_nigra	1	0.197497217780682
Brain_Hippocampus_GENE_YWHAEP1	-0.0805787891153798	-0.00188195136582597	-1.60983768200602	0.107990823597491	0.197497217780682	-4.99226374657923	Brain_Hippocampus	1	0.197497217780682
Brain_Frontal_Cortex_BA9_GENE_BRK1	-0.0395911326545006	0.00165044601148494	-1.60983176836669	0.107992115244062	0.197497217780682	-4.99227288383011	Brain_Frontal_Cortex_BA9	1	0.197497217780682
Brain_Substantia_nigra_GENE_FAM161A	-0.0475545527120784	0.00257991784815691	-1.60982660899645	0.107993242154536	0.197497217780682	-4.99228085562158	Brain_Substantia_nigra	1	0.197497217780682
Brain_Substantia_nigra_GENE_NME1	0.119576288053041	-0.00975544059780334	1.60981022710504	0.107996820351755	0.197500801682736	-4.99230616726827	Brain_Substantia_nigra	1	0.197500801682736
Brain_Caudate_basal_ganglia_GENE_FBXO45	-0.0522126254206372	-6.82424138141003e-05	-1.60980112725109	0.107998808018333	0.197501476814249	-4.99232022733473	Brain_Caudate_basal_ganglia	1	0.197501476814249
Brain_Substantia_nigra_GENE_GTSE1.DT	0.146015628581398	0.00401080684972631	1.6097717100993	0.108005233758516	0.197507367183945	-4.99236567885637	Brain_Substantia_nigra	1	0.197507367183945
Brain_Frontal_Cortex_BA9_GENE_SEMA3B	0.182773849638651	-0.00542890931729266	1.60977156202291	0.108005266104375	0.197507367183945	-4.99236590764244	Brain_Frontal_Cortex_BA9	1	0.197507367183945
Heart_Atrial_Appendage_GENE_GRWD1	0.107986111402667	-0.00622369760688111	1.60975779458824	0.108008273501086	0.197507424573694	-4.99238717899085	Heart_Atrial_Appendage	1	0.197507424573694
Heart_Atrial_Appendage_GENE_FAM53B	-0.0427108629585913	0.000576318377552602	-1.60975659946083	0.108008534571179	0.197507424573694	-4.99238902551171	Heart_Atrial_Appendage	1	0.197507424573694
Brain_Substantia_nigra_GENE_HNRNPD	-0.0347901265791037	-0.00220488482475185	-1.60971831315331	0.108016898304128	0.197519758833803	-4.99244817870632	Brain_Substantia_nigra	1	0.197519758833803
Brain_Substantia_nigra_GENE_RBM4	0.0664501816612277	-0.000864909733845776	1.6097041066912	0.108020001869581	0.197522474123254	-4.99247012765104	Brain_Substantia_nigra	1	0.197522474123254
Brain_Substantia_nigra_GENE_ENSG00000285416	-0.0813450255200419	0.0025359683718472	-1.60964566024917	0.108032770913305	0.197542863100455	-4.99256042522407	Brain_Substantia_nigra	1	0.197542863100455
Brain_Anterior_cingulate_cortex_BA24_GENE_ZIC3	0.0506666372554456	0.00226239903948498	1.60955962239173	0.108051570151162	0.197574277787192	-4.99269334459535	Brain_Anterior_cingulate_cortex_BA24	1	0.197574277787192
Heart_Atrial_Appendage_GENE_TRIM33	-0.043282207789531	0.00260692001626312	-1.60948218907725	0.108068491519555	0.197601522941244	-4.99281296484257	Heart_Atrial_Appendage	1	0.197601522941244
Brain_Cerebellar_Hemisphere_GENE_ENSG00000271275	-0.139486548214199	0.00626211956498526	-1.60947661861877	0.108069708903307	0.197601522941244	-4.99282156995786	Brain_Cerebellar_Hemisphere	1	0.197601522941244
Brain_Anterior_cingulate_cortex_BA24_GENE_ENSG00000275223	-0.0718584504320098	0.00173206755511142	-1.60946251526119	0.108072791139626	0.197604197803178	-4.99284335636638	Brain_Anterior_cingulate_cortex_BA24	1	0.197604197803178
Heart_Atrial_Appendage_GENE_IGFLR1	0.061017130635947	-0.00471562649183959	1.60945492977394	0.108074448948492	0.197604268149335	-4.99285507410238	Heart_Atrial_Appendage	1	0.197604268149335
Brain_Nucleus_accumbens_basal_ganglia_GENE_ENSG00000271259	0.0586267760197979	-0.00135321975365514	1.60943590156136	0.10807860765474	0.197608911087527	-4.99288446782982	Brain_Nucleus_accumbens_basal_ganglia	1	0.197608911087527
Heart_Left_Ventricle_GENE_DBT	-0.0411708651905976	0.000481513002826756	-1.60942467512074	0.108081061306236	0.19761043644298	-4.99290180965115	Heart_Left_Ventricle	1	0.19761043644298
Brain_Anterior_cingulate_cortex_BA24_GENE_TUBA5P	0.112777175582599	0.000416934360926348	1.60926496135864	0.108115973143681	0.19767082131942	-4.99314851133808	Brain_Anterior_cingulate_cortex_BA24	1	0.19767082131942
Heart_Atrial_Appendage_GENE_ZNF749	0.0568235730563432	-0.00118426976122533	1.60925876413639	0.108117327975082	0.19767082131942	-4.99315808338184	Heart_Atrial_Appendage	1	0.19767082131942
Heart_Left_Ventricle_GENE_ENSG00000273010	-0.0326244754474186	-0.0027455228882747	-1.6092226799365	0.108125216939486	0.197682282907957	-4.99321381723035	Heart_Left_Ventricle	1	0.197682282907957
Brain_Anterior_cingulate_cortex_BA24_GENE_ORMDL2	0.0394020745575165	3.56649077881631e-05	1.60921298470597	0.108127336652221	0.197683196551062	-4.99322879178703	Brain_Anterior_cingulate_cortex_BA24	1	0.197683196551062
Brain_Substantia_nigra_GENE_ENSG00000276505	0.162498463991596	0.00510035797275141	1.60919765686807	0.108130687915032	0.197684220471933	-4.99325246588208	Brain_Substantia_nigra	1	0.197684220471933
Heart_Left_Ventricle_GENE_PI4KAP2	-0.0226242615202552	0.0012991910663767	-1.60919560431024	0.108131136690437	0.197684220471933	-4.99325563607412	Heart_Left_Ventricle	1	0.197684220471933
Heart_Atrial_Appendage_GENE_RTP4	0.12015037683855	-0.00460573803632431	1.60916468996564	0.108137896044189	0.197693616061368	-4.99330338304261	Heart_Atrial_Appendage	1	0.197693616061368
Heart_Atrial_Appendage_GENE_TNFAIP1	0.0522336495460589	-0.000957996531534971	1.60914425944539	0.108142363316731	0.19769882113579	-4.99333493732598	Heart_Atrial_Appendage	1	0.19769882113579
Brain_Substantia_nigra_GENE_ZNF526	0.0611193561640748	0.00201407479820025	1.60907274244837	0.108158002149371	0.197723647450632	-4.99344538990883	Brain_Substantia_nigra	1	0.197723647450632
Brain_Caudate_basal_ganglia_GENE_ENSG00000272797	-0.193802697758422	0.00986976515811376	-1.6090673377775	0.108159184077626	0.197723647450632	-4.99345373681576	Brain_Caudate_basal_ganglia	1	0.197723647450632
Brain_Substantia_nigra_GENE_ENSG00000284738	0.0561788795639056	0.00292578048644638	1.60903323606195	0.108166641896924	0.197734318718228	-4.993506402444	Brain_Substantia_nigra	1	0.197734318718228
Heart_Atrial_Appendage_GENE_LPGAT1	0.0282959930522377	0.00101297872344536	1.60899376591686	0.108175274265708	0.197745594031681	-4.9935673575273	Heart_Atrial_Appendage	1	0.197745594031681
Brain_Caudate_basal_ganglia_GENE_ENSG00000287884	-0.0340099291861392	-0.0017016354348689	-1.60899021536278	0.108176050820999	0.197745594031681	-4.99357284069577	Brain_Caudate_basal_ganglia	1	0.197745594031681
Heart_Atrial_Appendage_GENE_MYL12.AS1	-0.104383163739584	0.000848948041773473	-1.60897784320319	0.108178756818013	0.197747578299905	-4.99359194709461	Heart_Atrial_Appendage	1	0.197747578299905
Brain_Hypothalamus_GENE_KIF22	-0.0504108140429166	-0.0005883206960137	-1.60896104697195	0.108182430519016	0.197751331416548	-4.99361788538053	Brain_Hypothalamus	1	0.197751331416548
Heart_Left_Ventricle_GENE_ZKSCAN8	0.0884427725657812	0.00195935751906955	1.60886188238022	0.108204121989348	0.197788019385185	-4.99377101900191	Heart_Left_Ventricle	1	0.197788019385185
Heart_Atrial_Appendage_GENE_NNAT	-0.0712169975849095	0.000452604529886462	-1.60881307584579	0.108214799300159	0.197801250911272	-4.99384638442007	Heart_Atrial_Appendage	1	0.197801250911272
Heart_Left_Ventricle_GENE_ARL11	0.0393927358982978	0.00129559879330529	1.60881136235112	0.108215174173255	0.197801250911272	-4.9938490303001	Heart_Left_Ventricle	1	0.197801250911272
Brain_Hypothalamus_GENE_MICB	0.0346369098003441	0.00174285696439671	1.60880656638776	0.108216223424849	0.197801250911272	-4.99385643593622	Brain_Hypothalamus	1	0.197801250911272
Brain_Hippocampus_GENE_ID1	0.145697684070774	-0.000119086235304626	1.60879262720164	0.108219273058881	0.197803862269391	-4.99387795985922	Brain_Hippocampus	1	0.197803862269391
Brain_Hypothalamus_GENE_NDRG2	0.0989452411472889	-0.00353076796542755	1.60877918301096	0.108222214461747	0.197806275726645	-4.99389871926966	Brain_Hypothalamus	1	0.197806275726645
Brain_Cerebellar_Hemisphere_GENE_ENSG00000286871	-0.0577576724009263	0.00423933956828858	-1.60876503079925	0.108225310838359	0.197808972365095	-4.99392057176207	Brain_Cerebellar_Hemisphere	1	0.197808972365095
Brain_Amygdala_GENE_EFNB1	0.0785889265333313	-0.00268270718653391	1.60875101215392	0.108228378061156	0.197811615637636	-4.99394221782635	Brain_Amygdala	1	0.197811615637636
Brain_Nucleus_accumbens_basal_ganglia_GENE_UBE2A	0.0682317062378228	-0.00555621587339538	1.60873914766016	0.108230974018214	0.197813397500144	-4.99396053753859	Brain_Nucleus_accumbens_basal_ganglia	1	0.197813397500144
Brain_Putamen_basal_ganglia_GENE_CNTFR	-0.117657647545591	0.00741881113005474	-1.60871054865449	0.108237231697791	0.197821871727321	-4.99400469610416	Brain_Putamen_basal_ganglia	1	0.197821871727321
Heart_Left_Ventricle_GENE_LINC01018	0.0349001067487406	-0.000856442905798131	1.60866782191478	0.108246581167717	0.197835996386506	-4.99407066728268	Heart_Left_Ventricle	1	0.197835996386506
Heart_Left_Ventricle_GENE_ENSG00000239715	0.0238520006987854	-0.00013945223287385	1.6086495115555	0.108250588038729	0.19784035641076	-4.99409893841434	Heart_Left_Ventricle	1	0.19784035641076
Heart_Left_Ventricle_GENE_ARL6	0.0152932795668581	4.7685190152844e-05	1.60861161087332	0.108258882250184	0.197852551793103	-4.99415745592418	Heart_Left_Ventricle	1	0.197852551793103
Heart_Atrial_Appendage_GENE_TNFSF13	-0.137453191905267	0.00669843793996282	-1.60860017564799	0.108261384841819	0.197854162278197	-4.99417511129894	Heart_Atrial_Appendage	1	0.197854162278197
Brain_Caudate_basal_ganglia_GENE_HIBCH	-0.0483011835295471	0.00175789726911481	-1.6085595406639	0.108270278153088	0.197867451962874	-4.9942378485296	Brain_Caudate_basal_ganglia	1	0.197867451962874
Heart_Left_Ventricle_GENE_ANKRD54	0.0241380030262804	0.000229824923120684	1.60852958780937	0.108276833960748	0.19787646944966	-4.99428409238437	Heart_Left_Ventricle	1	0.19787646944966
Brain_Putamen_basal_ganglia_GENE_ENSG00000260304	0.0742131642133323	-0.00734868380992864	1.60846677942696	0.108290581909497	0.197898630144249	-4.99438105872706	Brain_Putamen_basal_ganglia	1	0.197898630144249
Brain_Frontal_Cortex_BA9_GENE_NFS1	0.0382893275735133	0.00294745371795797	1.60835273860685	0.108315547521915	0.197941289898978	-4.99455711037263	Brain_Frontal_Cortex_BA9	1	0.197941289898978
Brain_Frontal_Cortex_BA9_GENE_ADPRM	0.0143716665325375	-0.000991362950659586	1.60829929343092	0.108327249215848	0.197959709585951	-4.99463961263714	Brain_Frontal_Cortex_BA9	1	0.197959709585951
Heart_Atrial_Appendage_GENE_ENSG00000223612	0.0674612689483812	0.000711178353410549	1.60828051130269	0.108331361756262	0.197964260335043	-4.99466860559343	Heart_Atrial_Appendage	1	0.197964260335043
Brain_Hippocampus_GENE_PRXL2B	-0.14862058957809	0.00205734273486	-1.60826143092105	0.108335539729182	0.197968930517126	-4.99469805860384	Brain_Hippocampus	1	0.197968930517126
Heart_Atrial_Appendage_GENE_SFTPD.AS1	-0.0530534388606815	-6.88652158349058e-05	-1.60824375860973	0.108339409495291	0.197973037360418	-4.99472533776887	Heart_Atrial_Appendage	1	0.197973037360418
Brain_Nucleus_accumbens_basal_ganglia_GENE_SPRING1	0.0364461325540759	-0.00220075012615079	1.60821877890143	0.108344879574047	0.197980068353726	-4.99476389620196	Brain_Nucleus_accumbens_basal_ganglia	1	0.197980068353726
Brain_Frontal_Cortex_BA9_GENE_KIF21B	-0.0986032054671142	0.00499113694610646	-1.60817319720425	0.108354861659443	0.197995343863951	-4.99483425413437	Brain_Frontal_Cortex_BA9	1	0.197995343863951
Brain_Frontal_Cortex_BA9_GENE_ALAS2	0.139577854547826	0.0014471714490989	1.60814686079456	0.108360629488801	0.198000974885141	-4.99487490497457	Brain_Frontal_Cortex_BA9	1	0.198000974885141
Brain_Cerebellar_Hemisphere_GENE_GPAT4	-0.0612641695250567	0.00139757327653136	-1.60814430852927	0.108361188462929	0.198000974885141	-4.99487884441841	Brain_Cerebellar_Hemisphere	1	0.198000974885141
Heart_Left_Ventricle_GENE_ENSG00000278959	-0.0725631983469915	0.00349318512294744	-1.60812438972679	0.108365550978038	0.198005981294142	-4.9949095890514	Heart_Left_Ventricle	1	0.198005981294142
Brain_Caudate_basal_ganglia_GENE_MKLN1	-0.0295805415816497	0.000781824082794498	-1.60809989734216	0.108370915366935	0.198012818153722	-4.99494739248244	Brain_Caudate_basal_ganglia	1	0.198012818153722
Brain_Cerebellar_Hemisphere_GENE_PPP1R15A	-0.150852367169194	0.00110007871601544	-1.60799597467227	0.108393679137314	0.198051446078043	-4.99510778838388	Brain_Cerebellar_Hemisphere	1	0.198051446078043
Heart_Left_Ventricle_GENE_GLTP	0.039167484288491	0.000131270474472306	1.60797865230403	0.108397473889191	0.198055414133742	-4.99513452300408	Heart_Left_Ventricle	1	0.198055414133742
Brain_Substantia_nigra_GENE_TH	0.34002487362087	-0.0217989655477255	1.60796793436331	0.108399821884541	0.19805673870945	-4.99515106448361	Brain_Substantia_nigra	1	0.19805673870945
Brain_Amygdala_GENE_PHF19	0.0867001465570825	0.0018907178244875	1.60790363068008	0.1084139098362	0.19807951293614	-4.99525030495418	Brain_Amygdala	1	0.19807951293614
Brain_Nucleus_accumbens_basal_ganglia_GENE_ATE1	-0.0350696381737638	-0.000293224266327237	-1.60788663942363	0.108417632602754	0.198083348873317	-4.9952765270612	Brain_Nucleus_accumbens_basal_ganglia	1	0.198083348873317
Heart_Atrial_Appendage_GENE_MSI1	0.0817512141088448	-0.00350127584571832	1.60786074555075	0.108423306118332	0.19809074873872	-4.99531648778675	Heart_Atrial_Appendage	1	0.19809074873872
Brain_Hippocampus_GENE_ACTL10	0.110758842630449	-0.00432905962512559	1.60783481504247	0.108428987897021	0.198098163479124	-4.99535650441106	Brain_Hippocampus	1	0.198098163479124
Heart_Atrial_Appendage_GENE_ENSG00000275464	0.0893394781106907	-0.00636277058719811	1.60781676249406	0.108432943631342	0.198102424587088	-4.99538436318858	Heart_Atrial_Appendage	1	0.198102424587088
Brain_Hippocampus_GENE_MRPS31P5	-0.0508011338927576	-0.000771057069633193	-1.60778138850869	0.10844069522841	0.198113620345127	-4.99543895159042	Brain_Hippocampus	1	0.198113620345127
Brain_Frontal_Cortex_BA9_GENE_FAM171A1	-0.0653998211395925	0.00565361376546069	-1.60777160178947	0.108442839896299	0.198114572451015	-4.99545405404281	Brain_Frontal_Cortex_BA9	1	0.198114572451015
Heart_Atrial_Appendage_GENE_CYP2T1P	-0.145133765112803	0.00341086366475413	-1.6077510553279	0.108447342570476	0.198119832313162	-4.9954857601796	Heart_Atrial_Appendage	1	0.198119832313162
Brain_Putamen_basal_ganglia_GENE_JUND	0.109770834116323	-0.00180338565873191	1.60774357788867	0.108448981257934	0.198119859947949	-4.99549729884112	Brain_Putamen_basal_ganglia	1	0.198119859947949
Heart_Atrial_Appendage_GENE_NAPG	0.0241117222069999	-0.000530021325794887	1.60773433718367	0.108451006393793	0.198120593554025	-4.99551155837752	Heart_Atrial_Appendage	1	0.198120593554025
Heart_Atrial_Appendage_GENE_MAPKAPK2	0.146353305272979	-0.00532896992481951	1.60767414265438	0.108464198989515	0.198141727784735	-4.99560444390159	Heart_Atrial_Appendage	1	0.198141727784735
Heart_Left_Ventricle_GENE_SIDT2	0.0312887762972702	0.000473513381812419	1.60760861978748	0.108478560823046	0.198164997307106	-4.99570554760961	Heart_Left_Ventricle	1	0.198164997307106
Brain_Hippocampus_GENE_NLN	-0.0226859320884404	-0.00085583227159922	-1.60759030175169	0.108482576188579	0.198167049314841	-4.99573381214671	Brain_Hippocampus	1	0.198167049314841
Heart_Left_Ventricle_GENE_FBXL17	-0.0313371087016203	0.00175782749043213	-1.60758716407053	0.108483263989039	0.198167049314841	-4.9957386535239	Heart_Left_Ventricle	1	0.198167049314841
Brain_Caudate_basal_ganglia_GENE_ARF1	0.0463525963411584	-0.00242359425296324	1.60758127023703	0.108484555965674	0.198167049314841	-4.99574774756167	Brain_Caudate_basal_ganglia	1	0.198167049314841
Brain_Cerebellar_Hemisphere_GENE_LYPD3	0.114980847765829	-0.00315835381759901	1.60747528273196	0.108507791379523	0.198206526053236	-4.99591127799749	Brain_Cerebellar_Hemisphere	1	0.198206526053236
Heart_Left_Ventricle_GENE_NAP1L3	0.116162506132014	-0.00653148088652807	1.60744062852159	0.108515389404314	0.198217437889824	-4.99596474441839	Heart_Left_Ventricle	1	0.198217437889824
Brain_Hippocampus_GENE_SPCS3	0.0681481378287092	-0.00411635245168162	1.60741680881615	0.108520612180786	0.198224010765454	-4.99600149410732	Brain_Hippocampus	1	0.198224010765454
Heart_Left_Ventricle_GENE_IGDCC4	0.0324458274745548	-0.000334381745938874	1.60739711668299	0.108524930084578	0.19822767840794	-4.99603187525822	Heart_Left_Ventricle	1	0.19822767840794
Brain_Amygdala_GENE_SIDT2	0.113645052879327	-0.00543850455804504	1.60739079008467	0.108526317349853	0.19822767840794	-4.99604163589695	Brain_Amygdala	1	0.19822767840794
Heart_Left_Ventricle_GENE_CPOX	-0.0384967524889158	0.00127354842036259	-1.60738542669939	0.108527493417544	0.19822767840794	-4.99604991046648	Heart_Left_Ventricle	1	0.19822767840794
Brain_Caudate_basal_ganglia_GENE_SLC10A3	0.0730824017870135	-0.00170606626092619	1.60736482172172	0.108532011711788	0.19823296400488	-4.99608169933612	Brain_Caudate_basal_ganglia	1	0.19823296400488
Brain_Hypothalamus_GENE_NIFK	0.0634198882108122	-0.00361462566052085	1.60734048706288	0.108537348048998	0.198239743571016	-4.99611924174925	Brain_Hypothalamus	1	0.198239743571016
Heart_Left_Ventricle_GENE_YKT6	0.0831814751435897	-0.00104906797711317	1.60726207669394	0.108554544042086	0.198265530387262	-4.99624020589722	Heart_Left_Ventricle	1	0.198265530387262
Brain_Amygdala_GENE_ENSG00000289058	-0.351776163273923	0.010727027601429	-1.60726129273454	0.108554715981284	0.198265530387262	-4.99624141528659	Brain_Amygdala	1	0.198265530387262
Brain_Frontal_Cortex_BA9_GENE_BMS1	0.0616922732115812	0.00125802959567959	1.60725352336059	0.108556419984185	0.198265675125425	-4.99625340082243	Brain_Frontal_Cortex_BA9	1	0.198265675125425
Brain_Caudate_basal_ganglia_GENE_E4F1	0.0497281386307218	-0.00220393383072517	1.60724259891644	0.108558816002642	0.198267083726265	-4.99627025347537	Brain_Caudate_basal_ganglia	1	0.198267083726265
Heart_Left_Ventricle_GENE_NUP35	0.0215091583564785	-0.00120012380210969	1.60706185355457	0.108598464312568	0.198336527226025	-4.99654906481805	Heart_Left_Ventricle	1	0.198336527226025
Brain_Caudate_basal_ganglia_GENE_ENSG00000216775	0.0634061428190979	-0.000413295598862094	1.60704182832688	0.108602857754079	0.198341582621411	-4.99657995310807	Brain_Caudate_basal_ganglia	1	0.198341582621411
Brain_Cerebellar_Hemisphere_GENE_SYNPO	-0.0714276129085669	0.000912851856463252	-1.60703407852424	0.108604558062458	0.198341719465498	-4.99659190683495	Brain_Cerebellar_Hemisphere	1	0.198341719465498
Heart_Left_Ventricle_GENE_GTF2IP13	0.0157219968375898	-0.000829598214054156	1.60699329102129	0.108613507197482	0.198355094453588	-4.99665481880838	Heart_Left_Ventricle	1	0.198355094453588
Brain_Frontal_Cortex_BA9_GENE_TSHZ3	-0.0365015137290544	0.00230051327147915	-1.6069780883972	0.108616842935871	0.198357793599954	-4.99667826742643	Brain_Frontal_Cortex_BA9	1	0.198357793599954
Brain_Substantia_nigra_GENE_FOSB	0.298768666513662	-0.0171359502468869	1.60696565476411	0.108619571166563	0.198357793599954	-4.99669744497285	Brain_Substantia_nigra	1	0.198357793599954
Brain_Putamen_basal_ganglia_GENE_DALRD3	0.058699011650921	-0.00370735401005158	1.60696244677098	0.108620275084311	0.198357793599954	-4.99670239293454	Brain_Putamen_basal_ganglia	1	0.198357793599954
Brain_Amygdala_GENE_BCDIN3D	-0.0925497611137818	0.00356352025198011	-1.60695692272221	0.108621487213834	0.198357793599954	-4.99671091312379	Brain_Amygdala	1	0.198357793599954
Heart_Atrial_Appendage_GENE_ENSG00000285685	0.0194255614747241	-0.000980918728294946	1.6069294915526	0.108627506532247	0.198365817178215	-4.99675322201538	Heart_Atrial_Appendage	1	0.198365817178215
Heart_Atrial_Appendage_GENE_NRAP	0.157576556383498	-0.00788298064660405	1.60691819615476	0.108629985198191	0.198367374990869	-4.99677064344017	Heart_Atrial_Appendage	1	0.198367374990869
Heart_Left_Ventricle_GENE_JRK	0.0367885787533368	-0.00183003238412091	1.60690584375227	0.108632695864953	0.198369356403324	-4.99678969499419	Heart_Left_Ventricle	1	0.198369356403324
Brain_Substantia_nigra_GENE_CENPBD1P1	-0.0435590037948011	0.00136065263951264	-1.60689721566678	0.10863458928267	0.19836984543651	-4.99680300231434	Brain_Substantia_nigra	1	0.19836984543651
Brain_Anterior_cingulate_cortex_BA24_GENE_PLPPR3	-0.176467280273583	0.00952159897087378	-1.60675798006736	0.108665147902544	0.198422447465876	-4.99701773920484	Brain_Anterior_cingulate_cortex_BA24	1	0.198422447465876
Brain_Hippocampus_GENE_TM9SF3	-0.0232343409229961	-0.000364827201358814	-1.60675114517639	0.108666648160234	0.198422447465876	-4.9970282798794	Brain_Hippocampus	1	0.198422447465876
Brain_Substantia_nigra_GENE_LINC02285	-0.0718930601643538	0.000521162321211413	-1.6067080567829	0.108676106435353	0.198434377754897	-4.99709472918326	Brain_Substantia_nigra	1	0.198434377754897
Brain_Caudate_basal_ganglia_GENE_P2RX1	-0.0276784221796405	0.000257703850228255	-1.60670656414065	0.108676434094942	0.198434377754897	-4.99709703104847	Brain_Caudate_basal_ganglia	1	0.198434377754897
Brain_Caudate_basal_ganglia_GENE_BEGAIN	-0.0433184387952558	0.00263511264333973	-1.60663498957496	0.108692146812141	0.198460098324035	-4.99720740665525	Brain_Caudate_basal_ganglia	1	0.198460098324035
Brain_Hippocampus_GENE_FHL2	-0.083098019925196	0.00318493968649226	-1.60659159961117	0.108701673059566	0.198474522468133	-4.99727431623137	Brain_Hippocampus	1	0.198474522468133
Brain_Caudate_basal_ganglia_GENE_ENSG00000261671	-0.150213451597522	0.00834215952551779	-1.6064823676234	0.108725657826513	0.198510927072612	-4.99744274970043	Brain_Caudate_basal_ganglia	1	0.198510927072612
Heart_Left_Ventricle_GENE_ZNF418	-0.0540823796414456	0.00231567333641562	-1.60647850503138	0.108726506037408	0.198510927072612	-4.99744870552989	Heart_Left_Ventricle	1	0.198510927072612
Heart_Atrial_Appendage_GENE_CPTP	-0.0990995720416787	0.000975957144841801	-1.60647169462554	0.108728001590086	0.198510927072612	-4.99745920663427	Heart_Atrial_Appendage	1	0.198510927072612
Brain_Substantia_nigra_GENE_DIP2C	-0.028698588869434	0.000170910198601713	-1.60647116267919	0.10872811840522	0.198510927072612	-4.99746002685144	Brain_Substantia_nigra	1	0.198510927072612
Brain_Putamen_basal_ganglia_GENE_GPR85	-0.157078829488219	0.00803057340334533	-1.60645101265802	0.108732543412374	0.198516035900614	-4.99749109631384	Brain_Putamen_basal_ganglia	1	0.198516035900614
Brain_Substantia_nigra_GENE_COPS7B	0.0271000219786864	0.00104349374742474	1.6063942205126	0.108745015912338	0.198535836887907	-4.99757866245368	Brain_Substantia_nigra	1	0.198535836887907
Brain_Amygdala_GENE_ENSG00000277423	-0.0559869142124941	-0.000296473645947278	-1.60637941297222	0.108748268081057	0.198538803970605	-4.99760149326091	Brain_Amygdala	1	0.198538803970605
Brain_Hippocampus_GENE_MRPL30	0.0626942866778813	-0.00503512849103527	1.60634359813118	0.108756134386023	0.198547704657971	-4.99765671303075	Brain_Hippocampus	1	0.198547704657971
Brain_Caudate_basal_ganglia_GENE_CYBA	-0.0950096288436621	0.00446346600741191	-1.60634240020059	0.108756397505065	0.198547704657971	-4.99765855999402	Brain_Caudate_basal_ganglia	1	0.198547704657971
Brain_Putamen_basal_ganglia_GENE_SLC19A2	0.0452812442288875	-0.00237937307096447	1.60632590008767	0.108760021717939	0.198549597936803	-4.99768399964536	Brain_Putamen_basal_ganglia	1	0.198549597936803
Brain_Frontal_Cortex_BA9_GENE_UVSSA	-0.0494069904484929	-0.00203027101953146	-1.60632286339478	0.108760688731173	0.198549597936803	-4.99768868154923	Brain_Frontal_Cortex_BA9	1	0.198549597936803
Brain_Hippocampus_GENE_ENSG00000273403	0.0466261963245227	0.00107082684687793	1.60630087381754	0.108765518864994	0.198555445224885	-4.99772258431659	Brain_Hippocampus	1	0.198555445224885
Brain_Putamen_basal_ganglia_GENE_RMND5B	-0.034765101397548	0.00167018379187065	-1.60628730106955	0.108768500280035	0.198557917484548	-4.99774351007921	Brain_Putamen_basal_ganglia	1	0.198557917484548
Heart_Left_Ventricle_GENE_ENSG00000269947	-0.0555013622544816	-0.000391852789922264	-1.606199110269	0.108787874014108	0.198590313554738	-4.99787947383895	Heart_Left_Ventricle	1	0.198590313554738
Heart_Left_Ventricle_GENE_NES	-0.0511050453137913	0.00379818764533429	-1.60618329530438	0.10879134853117	0.198592728266292	-4.99790385498834	Heart_Left_Ventricle	1	0.198592728266292
Brain_Substantia_nigra_GENE_KANSL1L	0.019094341998655	0.00157067595066228	1.60617827424862	0.108792451665793	0.198592728266292	-4.99791159565213	Brain_Substantia_nigra	1	0.198592728266292
Brain_Frontal_Cortex_BA9_GENE_HAS3	0.059259846855768	-0.000216875863988636	1.60611185286195	0.108807045394117	0.198616396938719	-4.99801399130797	Brain_Frontal_Cortex_BA9	1	0.198616396938719
Brain_Frontal_Cortex_BA9_GENE_PHEX.AS1	0.0421897051406944	-0.000115279252788135	1.6060993151334	0.108809800286535	0.198618454613473	-4.99803331908387	Brain_Frontal_Cortex_BA9	1	0.198618454613473
Brain_Amygdala_GENE_ZNF432	-0.0213657367068191	-0.00035794740577939	-1.60605903771747	0.108818650744609	0.198631638740249	-4.99809540849563	Brain_Amygdala	1	0.198631638740249
Brain_Anterior_cingulate_cortex_BA24_GENE_PPP1R3E	-0.0811114627247166	-0.000440488126985096	-1.60603243274377	0.10882449716774	0.198639339152843	-4.99813642038925	Brain_Anterior_cingulate_cortex_BA24	1	0.198639339152843
Brain_Cerebellar_Hemisphere_GENE_RSPRY1	0.0372845478983511	-0.00134722684058262	1.60601875143695	0.108827503721701	0.198641855747625	-4.99815751002967	Brain_Cerebellar_Hemisphere	1	0.198641855747625
Brain_Nucleus_accumbens_basal_ganglia_GENE_ITGB2	-0.0671238719139229	-0.00285746108810942	-1.60600744775034	0.10882998782824	0.198642834582321	-4.99817493445065	Brain_Nucleus_accumbens_basal_ganglia	1	0.198642834582321
Heart_Atrial_Appendage_GENE_HOMER2	0.045677593920788	-0.00288310926919782	1.60600057443574	0.108831498334932	0.198642834582321	-4.99818552947671	Heart_Atrial_Appendage	1	0.198642834582321
Heart_Left_Ventricle_GENE_RTN2	-0.0539203448059047	0.00265834960955257	-1.6059862411304	0.108834648332068	0.198642834582321	-4.99820762372981	Heart_Left_Ventricle	1	0.198642834582321
Brain_Cerebellar_Hemisphere_GENE_ENSG00000261332	0.189424407509785	-0.0058603370241716	1.60598034086161	0.108835945041408	0.198642834582321	-4.99821671871623	Brain_Cerebellar_Hemisphere	1	0.198642834582321
Brain_Anterior_cingulate_cortex_BA24_GENE_ENSG00000227455	-0.104717030467298	0.00990519706615417	-1.60597927533073	0.108836179215749	0.198642834582321	-4.9982183611784	Brain_Anterior_cingulate_cortex_BA24	1	0.198642834582321
Heart_Left_Ventricle_GENE_CTH	-0.0281136486028012	-0.000618386050069573	-1.60597039019211	0.108838131940062	0.198643427525903	-4.99823205712977	Heart_Left_Ventricle	1	0.198643427525903
Brain_Nucleus_accumbens_basal_ganglia_GENE_TSR1	0.0381724197431114	-0.00302114125751434	1.60594711787903	0.108843246725966	0.198649791529833	-4.99826792976139	Brain_Nucleus_accumbens_basal_ganglia	1	0.198649791529833
Brain_Substantia_nigra_GENE_ENSG00000289311	-0.0684145915051676	0.00265332183328075	-1.60589305015462	0.108855130459247	0.198666000962658	-4.99835126936304	Brain_Substantia_nigra	1	0.198666000962658
Brain_Substantia_nigra_GENE_THRSP	0.0710944130164786	-2.60498778753575e-05	1.60589102140045	0.108855576386216	0.198666000962658	-4.99835439641602	Brain_Substantia_nigra	1	0.198666000962658
Brain_Substantia_nigra_GENE_ENSG00000279345	-0.0740801077139096	0.00158626349073982	-1.60588448904488	0.108857012229711	0.198666000962658	-4.99836446514113	Brain_Substantia_nigra	1	0.198666000962658
Heart_Left_Ventricle_GENE_ENSG00000275005	0.0396702472698725	-0.000130708724840571	1.60582489527193	0.108870111924164	0.198686936631749	-4.99845631884915	Heart_Left_Ventricle	1	0.198686936631749
Brain_Anterior_cingulate_cortex_BA24_GENE_H3P39	-0.145870962608811	0.00113396857176838	-1.60580588546428	0.108874290856502	0.198691591610642	-4.99848561853772	Brain_Anterior_cingulate_cortex_BA24	1	0.198691591610642
Heart_Atrial_Appendage_GENE_TSFM	0.0912809476412834	-0.00632866129014326	1.60570337306044	0.108896828385109	0.198729749714778	-4.9986436142934	Heart_Atrial_Appendage	1	0.198729749714778
Brain_Hippocampus_GENE_GTF3A	-0.0884021550130392	0.00127742202611104	-1.60568461402604	0.108900952991596	0.198734304774458	-4.99867252530168	Brain_Hippocampus	1	0.198734304774458
Brain_Caudate_basal_ganglia_GENE_TSC1	0.0318749852792584	-0.000125765192112419	1.60565579432226	0.108907289909729	0.19874289690446	-4.99871694093874	Brain_Caudate_basal_ganglia	1	0.19874289690446
Heart_Left_Ventricle_GENE_ENSG00000270020	-0.0279544328677843	0.00181174469030046	-1.60563768305781	0.108911272390369	0.198747192272349	-4.99874485280455	Heart_Left_Ventricle	1	0.198747192272349
Brain_Frontal_Cortex_BA9_GENE_GHRL	0.0633276624385325	-0.000592203330086667	1.60558797494932	0.108922203285286	0.198764167165092	-4.99882145800413	Brain_Frontal_Cortex_BA9	1	0.198764167165092
Brain_Caudate_basal_ganglia_GENE_CCDC87	0.0551762892319567	0.000819804461432625	1.60553766240741	0.108933267982056	0.198781385711723	-4.99889899230407	Brain_Caudate_basal_ganglia	1	0.198781385711723
Heart_Left_Ventricle_GENE_HSD17B1	0.0572562059263005	0.00146842382690261	1.60551517964364	0.108938212662877	0.198787436107631	-4.99893363865943	Heart_Left_Ventricle	1	0.198787436107631
Brain_Nucleus_accumbens_basal_ganglia_GENE_ZNF835	-0.0546899977003912	0.00387173331354959	-1.60549262549771	0.108943173221768	0.198793515296019	-4.99896839453312	Brain_Nucleus_accumbens_basal_ganglia	1	0.198793515296019
Brain_Caudate_basal_ganglia_GENE_MIGA1	-0.061477249331392	-0.000762088606233362	-1.60543101301479	0.10895672518441	0.198815271189581	-4.99906333672586	Brain_Caudate_basal_ganglia	1	0.198815271189581
Brain_Caudate_basal_ganglia_GENE_ENSG00000228302	0.0559002395279911	-0.0046659914497914	1.60540792738194	0.108961803324934	0.198821564330029	-4.99909890976604	Brain_Caudate_basal_ganglia	1	0.198821564330029
Brain_Nucleus_accumbens_basal_ganglia_GENE_ENSG00000265474	0.0298413289242091	-0.000745557416573009	1.60539309403234	0.108965066311946	0.198824545238486	-4.99912176645675	Brain_Nucleus_accumbens_basal_ganglia	1	0.198824545238486
Brain_Frontal_Cortex_BA9_GENE_SPON1	0.062641995825323	-0.000218863172728652	1.60535764691032	0.108972864156477	0.198835800521646	-4.99917638603741	Brain_Frontal_Cortex_BA9	1	0.198835800521646
Heart_Left_Ventricle_GENE_ARGLU1	0.0265624113851066	0.000298471026759219	1.60534456950195	0.108975741105366	0.198838076759605	-4.99919653638604	Heart_Left_Ventricle	1	0.198838076759605
Brain_Anterior_cingulate_cortex_BA24_GENE_ARIH2	-0.0540003594066961	-0.00376770064287699	-1.60533114324162	0.108978694862189	0.198840493071817	-4.99921722409474	Brain_Anterior_cingulate_cortex_BA24	1	0.198840493071817
Brain_Cerebellar_Hemisphere_GENE_SLC5A5	0.123661425893583	0.00292178576355026	1.60531332211354	0.108982615581287	0.198844673586717	-4.99924468332334	Brain_Cerebellar_Hemisphere	1	0.198844673586717
Brain_Frontal_Cortex_BA9_GENE_ZBTB4	-0.0282074345071472	0.00190107372647985	-1.60528855324123	0.108988065017533	0.198851643161979	-4.9992828473041	Brain_Frontal_Cortex_BA9	1	0.198851643161979
Brain_Cerebellar_Hemisphere_GENE_ABCF2	-0.0624267043567942	0.00210316434955312	-1.60526171838221	0.108993969238437	0.198859442283212	-4.99932419390744	Brain_Cerebellar_Hemisphere	1	0.198859442283212
Brain_Caudate_basal_ganglia_GENE_RHOT1	-0.047699056836949	0.00223253572082246	-1.60521828863214	0.109003525214099	0.198873903696341	-4.99939110812961	Brain_Caudate_basal_ganglia	1	0.198873903696341
Brain_Amygdala_GENE_CUL4B	0.020188813097371	5.84106834770902e-05	1.60518002606028	0.109011944790836	0.198886291379773	-4.99945005955561	Brain_Amygdala	1	0.198886291379773
Heart_Atrial_Appendage_GENE_ZNF879	0.0391044866248496	0.000619093652932922	1.60515772879077	0.109016851483258	0.198892269724592	-4.99948441248088	Heart_Atrial_Appendage	1	0.198892269724592
Brain_Putamen_basal_ganglia_GENE_COA3	0.045145832732974	0.00322139442400836	1.6050593915415	0.109038493470588	0.19892877960185	-4.99963591293371	Brain_Putamen_basal_ganglia	1	0.19892877960185
Heart_Left_Ventricle_GENE_TMCC2	0.0395723896398903	0.00235607850081332	1.6049742122662	0.109057242414416	0.198960010425582	-4.99976713450126	Heart_Left_Ventricle	1	0.198960010425582
Brain_Frontal_Cortex_BA9_GENE_PRKY	0.0209355413642729	-0.00104343462458523	1.60492382279163	0.109068334924035	0.19897727240817	-4.99984475795124	Brain_Frontal_Cortex_BA9	1	0.19897727240817
Heart_Left_Ventricle_GENE_KDM7A	-0.0255730329209957	0.000472159141354445	-1.60490252400702	0.109073023810535	0.198982851690118	-4.99987756735403	Heart_Left_Ventricle	1	0.198982851690118
Brain_Substantia_nigra_GENE_MIR193BHG	0.0630780541034578	-0.000686067615849332	1.60487892316636	0.109078219676935	0.19898819296737	-4.99991392242169	Brain_Substantia_nigra	1	0.19898819296737
Brain_Hypothalamus_GENE_CHD1	0.0355167613804692	0.000342063498935266	1.60487441136178	0.109079213000076	0.19898819296737	-4.99992087240881	Brain_Hypothalamus	1	0.19898819296737
Brain_Caudate_basal_ganglia_GENE_RASGRF1	-0.0727546070833311	-0.00324781018885589	-1.60486179520024	0.109081990624144	0.198990285259788	-4.99994030625055	Brain_Caudate_basal_ganglia	1	0.198990285259788
Brain_Caudate_basal_ganglia_GENE_GOLGB1	0.0452574067922135	-0.00286882964301236	1.60482700632429	0.109089650171337	0.199001283091277	-4.99999389399346	Brain_Caudate_basal_ganglia	1	0.199001283091277
Brain_Hypothalamus_GENE_CYP4F11	0.0802384072703337	-0.00320231525284133	1.6048146737761	0.109092365559348	0.199003261596174	-5.00001289040505	Brain_Hypothalamus	1	0.199003261596174
Brain_Caudate_basal_ganglia_GENE_RPL38P5	-0.0953088399061739	0.00214974636551367	-1.60478150072977	0.109099669886969	0.199013610932897	-5.00006398771152	Brain_Caudate_basal_ganglia	1	0.199013610932897
Brain_Substantia_nigra_GENE_ENSG00000289224	-0.0598627049208836	0.00396423763966527	-1.60476797875641	0.109102647383007	0.199016067310246	-5.00008481565873	Brain_Substantia_nigra	1	0.199016067310246
Heart_Atrial_Appendage_GENE_B4GALNT1	-0.0932512554202392	0.00259508406751841	-1.60474210575008	0.109108344717276	0.199023484844985	-5.00012466746479	Heart_Atrial_Appendage	1	0.199023484844985
Brain_Substantia_nigra_GENE_PIK3R4	0.03132350614082	-0.00173099666982907	1.60468437096862	0.109121058985989	0.199039625032887	-5.00021359319314	Brain_Substantia_nigra	1	0.199039625032887
Brain_Caudate_basal_ganglia_GENE_VWA2	-0.0425277705598924	0.00067715161473041	-1.60468194589054	0.109121593058828	0.199039625032887	-5.00021732833905	Brain_Caudate_basal_ganglia	1	0.199039625032887
Brain_Frontal_Cortex_BA9_GENE_MAST2	-0.0476118198062417	0.00369274977087699	-1.60467970595423	0.109122086359894	0.199039625032887	-5.00022077832146	Brain_Frontal_Cortex_BA9	1	0.199039625032887
Heart_Atrial_Appendage_GENE_DUSP7	0.160921652959902	-0.00087687627859591	1.60463795600967	0.109131281271839	0.19905284853076	-5.00028508131951	Heart_Atrial_Appendage	1	0.19905284853076
Brain_Caudate_basal_ganglia_GENE_PRTFDC1	0.0244414348913851	-0.00129068102205762	1.60463197546719	0.109132598463086	0.19905284853076	-5.00029429237711	Brain_Caudate_basal_ganglia	1	0.19905284853076
Brain_Cerebellar_Hemisphere_GENE_MEIS1.AS2	-0.0428004354493095	0.00188562826204699	-1.60461693870182	0.109135910307934	0.19905376588705	-5.00031745141569	Brain_Cerebellar_Hemisphere	1	0.19905376588705
Brain_Hippocampus_GENE_CLASRP	0.110115100239251	0.00111478646850661	1.60461487955866	0.109136363840046	0.19905376588705	-5.00032062281084	Brain_Hippocampus	1	0.19905376588705
Brain_Cerebellar_Hemisphere_GENE_CENPL	-0.0297258661821134	0.000578509152630707	-1.6045924282073	0.109141308910727	0.199059809938694	-5.000355201061	Brain_Cerebellar_Hemisphere	1	0.199059809938694
Brain_Cerebellar_Hemisphere_GENE_C11orf91	-0.0635835262862802	0.00240544072948352	-1.60457789260518	0.109144510575778	0.199062674107957	-5.00037758768438	Brain_Cerebellar_Hemisphere	1	0.199062674107957
Heart_Left_Ventricle_GENE_AKAP11	0.0615699045275791	0.00321628155313499	1.60453787002187	0.109153326481617	0.199075274737122	-5.00043922637015	Heart_Left_Ventricle	1	0.199075274737122
Brain_Amygdala_GENE_RN7SL15P	0.0978533605532924	-0.00384678809435437	1.60453171561703	0.109154682182664	0.199075274737122	-5.00044870461933	Brain_Amygdala	1	0.199075274737122
Brain_Cerebellar_Hemisphere_GENE_RHOB	-0.073726197970774	0.00188576239319075	-1.60451906690891	0.109157468499983	0.199077381050902	-5.00046818447396	Brain_Cerebellar_Hemisphere	1	0.199077381050902
Brain_Caudate_basal_ganglia_GENE_ENSG00000255142	-0.107335784335051	0.00513308468516338	-1.60449059328938	0.109163741010077	0.199085845197019	-5.0005120351918	Brain_Caudate_basal_ganglia	1	0.199085845197019
Brain_Caudate_basal_ganglia_GENE_CAPRIN1	-0.0413936743230812	-0.00220652521963081	-1.60448009703412	0.109166053323048	0.199087086843987	-5.00052819972571	Brain_Caudate_basal_ganglia	1	0.199087086843987
Brain_Amygdala_GENE_BEST3	-0.0322899678712256	0.00084536086037346	-1.60446921616284	0.10916845040748	0.199087833255393	-5.00054495646878	Brain_Amygdala	1	0.199087833255393
Brain_Substantia_nigra_GENE_TBRG4	0.0323548296497696	-0.00182992423706018	1.60446015576158	0.109170446469445	0.199087833255393	-5.00055890956849	Brain_Substantia_nigra	1	0.199087833255393
Brain_Frontal_Cortex_BA9_GENE_ENSG00000165121	0.040861292255375	0.00032705424442211	1.6044560223984	0.109171357084314	0.199087833255393	-5.00056527495908	Brain_Frontal_Cortex_BA9	1	0.199087833255393
Heart_Left_Ventricle_GENE_POLR2J4	-0.0553933157029776	0.0011042235677302	-1.6044047676598	0.109182649437112	0.199105450796698	-5.00064420604772	Heart_Left_Ventricle	1	0.199105450796698
Heart_Left_Ventricle_GENE_DBI	-0.139858676784522	0.000171406927383607	-1.60439036463447	0.109185822852702	0.199108262340952	-5.00066638591755	Heart_Left_Ventricle	1	0.199108262340952
Brain_Nucleus_accumbens_basal_ganglia_GENE_LHFPL4	-0.0423089266461391	0.000986128346761175	-1.60434677329828	0.10919542776838	0.199122801932513	-5.00073351298464	Brain_Nucleus_accumbens_basal_ganglia	1	0.199122801932513
Brain_Substantia_nigra_GENE_SLTM	-0.0776580358350752	0.00586727027462023	-1.6043187232915	0.109201608661516	0.199131097322844	-5.00077670672935	Brain_Substantia_nigra	1	0.199131097322844
Brain_Hippocampus_GENE_MTHFD1	-0.0726267457890997	-0.000757964940302624	-1.60430254306784	0.109205174142717	0.199133632093895	-5.00080162204975	Brain_Hippocampus	1	0.199133632093895
Brain_Putamen_basal_ganglia_GENE_ENSG00000286952	0.0293762301436821	-0.00152253730762571	1.60429760442468	0.109206262442682	0.199133632093895	-5.00080922683178	Brain_Putamen_basal_ganglia	1	0.199133632093895
Heart_Atrial_Appendage_GENE_CHAF1A	-0.0259342888569459	0.000915962993034678	-1.60427730368176	0.109210736089212	0.199138813895197	-5.00084048673799	Heart_Atrial_Appendage	1	0.199138813895197
Brain_Caudate_basal_ganglia_GENE_RNASE3	-0.0839496276783787	-0.00086110676701688	-1.60425724925756	0.109215155597493	0.199143896825469	-5.00087136696797	Brain_Caudate_basal_ganglia	1	0.199143896825469
Heart_Left_Ventricle_GENE_FMO2	-0.165859959879457	0.0162273606876911	-1.60413895483752	0.109241227701246	0.199188460551187	-5.00105351145767	Heart_Left_Ventricle	1	0.199188460551187
Brain_Cerebellar_Hemisphere_GENE_KCNH3	0.174763750741988	-0.00939186560390571	1.60410739994225	0.109248183237411	0.199198166665592	-5.00110209603486	Brain_Cerebellar_Hemisphere	1	0.199198166665592
Brain_Hypothalamus_GENE_NKIRAS2	0.0644567999851244	0.00110882290640279	1.60407446046867	0.109255444345925	0.199208237906248	-5.00115281141548	Brain_Hypothalamus	1	0.199208237906248
Brain_Amygdala_GENE_DPP9.AS1	0.0278534335997231	-0.000553603576628949	1.60406753212074	0.109256971665122	0.199208237906248	-5.00116347854032	Brain_Amygdala	1	0.199208237906248
Heart_Left_Ventricle_GENE_ENSG00000284649	0.0309754510297962	0.000448590477909511	1.6040192290486	0.109267620303024	0.199222164013293	-5.00123784635776	Heart_Left_Ventricle	1	0.199222164013293
Brain_Anterior_cingulate_cortex_BA24_GENE_ENSG00000220154	-0.0796359136930208	-0.00136970134633464	-1.60401807507891	0.109267874711096	0.199222164013293	-5.0012396229921	Brain_Anterior_cingulate_cortex_BA24	1	0.199222164013293
Brain_Substantia_nigra_GENE_SMPD2	0.0616170853489845	-0.000241926386524092	1.60400460257433	0.1092708449399	0.199224602813778	-5.00126036496333	Brain_Substantia_nigra	1	0.199224602813778
Heart_Left_Ventricle_GENE_ENSG00000251188	-0.102306607351793	0.00159879870366276	-1.603931258737	0.109287015882981	0.199251108965478	-5.0013732804925	Heart_Left_Ventricle	1	0.199251108965478
Brain_Caudate_basal_ganglia_GENE_IL1A	0.037503267274412	-0.00273419309666675	1.60391081146314	0.109291524462251	0.19925635192553	-5.00140475890926	Brain_Caudate_basal_ganglia	1	0.19925635192553
Brain_Hippocampus_GENE_RCL1	0.0141436533267091	-0.000839755129539633	1.60388523138086	0.109297165022204	0.199261881900997	-5.00144413868437	Brain_Hippocampus	1	0.199261881900997
Heart_Atrial_Appendage_GENE_S100A9	0.279242127968818	-0.0140600136827129	1.60388224534325	0.109297823476262	0.199261881900997	-5.00144873555982	Heart_Atrial_Appendage	1	0.199261881900997
Brain_Amygdala_GENE_BHMT2	0.0828251631713036	0.00169613217172805	1.60387237306811	0.109300000443637	0.199262873745217	-5.00146393343907	Brain_Amygdala	1	0.199262873745217
Brain_Hippocampus_GENE_C11orf52	-0.051064167366687	0.00138519665688996	-1.60383168389148	0.109308973308608	0.199276254853932	-5.00152657143561	Brain_Hippocampus	1	0.199276254853932
Heart_Left_Ventricle_GENE_THAP9.AS1	0.0871609580778828	-0.005346221108374	1.60381249046888	0.109313206086243	0.199280994252686	-5.00155611775256	Heart_Left_Ventricle	1	0.199280994252686
Brain_Putamen_basal_ganglia_GENE_LINC02185	0.0555804036107277	-0.00128178118166128	1.60377933594302	0.10932051805	0.199290645890044	-5.00160715493909	Brain_Putamen_basal_ganglia	1	0.199290645890044
Brain_Nucleus_accumbens_basal_ganglia_GENE_ZNF490	-0.0247369502992833	0.000417423841365247	-1.6037736744448	0.10932176668661	0.199290645890044	-5.00161586999293	Brain_Nucleus_accumbens_basal_ganglia	1	0.199290645890044
Brain_Caudate_basal_ganglia_GENE_IFFO2	0.144043641578845	-0.00733671485329566	1.60375894067688	0.109325016254367	0.199293592522975	-5.00163855034481	Brain_Caudate_basal_ganglia	1	0.199293592522975
Brain_Hippocampus_GENE_STEAP2	0.0956071255846467	-0.00561874836245444	1.60369610706719	0.109338875216893	0.199315879131878	-5.00173527063002	Brain_Hippocampus	1	0.199315879131878
Heart_Left_Ventricle_GENE_RNASE4	-0.13448833245127	0.0125986294970808	-1.60368021871788	0.109342379868309	0.199316622040734	-5.00175972710049	Heart_Left_Ventricle	1	0.199316622040734
Heart_Left_Ventricle_GENE_CLN6	0.0172360267293056	-0.00135018828882807	1.60367944974362	0.109342549490878	0.199316622040734	-5.00176091075393	Heart_Left_Ventricle	1	0.199316622040734
Brain_Hippocampus_GENE_TMEM229A	-0.128549754725735	0.00790921605844968	-1.60359219989675	0.109361796669335	0.199348729146235	-5.00189520754394	Brain_Hippocampus	1	0.199348729146235
Heart_Atrial_Appendage_GENE_PICALM	0.0700864906291873	0.000373296549441229	1.60356713491834	0.109367326460577	0.199355831105106	-5.0019337867448	Heart_Atrial_Appendage	1	0.199355831105106
Brain_Cerebellar_Hemisphere_GENE_SEZ6L	-0.11195401331865	0.000291749530929084	-1.60350909096804	0.109380132865289	0.199376196535798	-5.00202312381493	Brain_Cerebellar_Hemisphere	1	0.199376196535798
Brain_Nucleus_accumbens_basal_ganglia_GENE_SS18L2	-0.0321410974725049	0.00157866830407335	-1.60348005536717	0.109386539519968	0.199384896179705	-5.00206781211975	Brain_Nucleus_accumbens_basal_ganglia	1	0.199384896179705
Brain_Frontal_Cortex_BA9_GENE_TVP23A	-0.0752725929386467	0.00406105945853057	-1.60346894242297	0.10938899165043	0.199386387541356	-5.00208491569138	Brain_Frontal_Cortex_BA9	1	0.199386387541356
Brain_Nucleus_accumbens_basal_ganglia_GENE_AP3M2	0.0609041109909047	-0.00300925401752582	1.60345106956614	0.109392935483096	0.199389703458793	-5.00211242297875	Brain_Nucleus_accumbens_basal_ganglia	1	0.199389703458793
Heart_Left_Ventricle_GENE_PPAN	0.100134660106491	-0.00766765213536109	1.60344188714197	0.109394961724792	0.199389703458793	-5.00212655510504	Heart_Left_Ventricle	1	0.199389703458793
Heart_Left_Ventricle_GENE_USP39	-0.011422570787659	-8.79308629584491e-05	-1.60343848368631	0.10939571275666	0.199389703458793	-5.00213179314211	Heart_Left_Ventricle	1	0.199389703458793
Brain_Amygdala_GENE_CCDC149	-0.0356662833265758	0.00220151532407297	-1.60342314093731	0.109399098452633	0.199392896193958	-5.00215540603157	Brain_Amygdala	1	0.199392896193958
Brain_Caudate_basal_ganglia_GENE_ATRAID	-0.0617099778774369	0.00568407968431777	-1.60338092289703	0.109408415168108	0.199404078202637	-5.00222037953771	Brain_Caudate_basal_ganglia	1	0.199404078202637
Brain_Hypothalamus_GENE_ADAMTS9	0.144808090307834	-0.00270649532900713	1.60336730017835	0.109411421576252	0.199404078202637	-5.00224134452138	Brain_Hypothalamus	1	0.199404078202637
Brain_Frontal_Cortex_BA9_GENE_ZDHHC8	-0.0554001817548986	0.0045072795294773	-1.60336634889932	0.109411631517192	0.199404078202637	-5.00224280850669	Brain_Frontal_Cortex_BA9	1	0.199404078202637
Heart_Left_Ventricle_GENE_ENSG00000278966	0.103950239418722	-0.00222533042272178	1.60336572176029	0.10941176992277	0.199404078202637	-5.00224377365135	Heart_Left_Ventricle	1	0.199404078202637
Heart_Left_Ventricle_GENE_SUZ12P1	-0.0131392572797079	0.000494686303008137	-1.60328645316568	0.109429265112548	0.199432984798512	-5.00236576218572	Heart_Left_Ventricle	1	0.199432984798512
Heart_Atrial_Appendage_GENE_SCRN2	-0.0721009644017834	-0.00107035980579455	-1.60326995294042	0.109432907118259	0.199433863840201	-5.00239115406709	Heart_Atrial_Appendage	1	0.199433863840201
Brain_Hippocampus_GENE_LINC00265	0.0415763124247302	-0.000240030777529915	1.60326945919345	0.109433016101846	0.199433863840201	-5.00239191388085	Brain_Hippocampus	1	0.199433863840201
Brain_Substantia_nigra_GENE_LRRN4CL	-0.0528716562802533	-0.00234930470490135	-1.60323535288502	0.109440544513825	0.199442713583859	-5.00244439859043	Brain_Substantia_nigra	1	0.199442713583859
Heart_Left_Ventricle_GENE_ENSG00000267340	0.0974126771824643	-0.00284360835605143	1.60322530373258	0.10944276277882	0.199442713583859	-5.00245986258164	Heart_Left_Ventricle	1	0.199442713583859
Brain_Cerebellar_Hemisphere_GENE_CILP	-0.0265686267524047	0.00142756612642275	-1.60322524690976	0.109442775322076	0.199442713583859	-5.00245995002238	Brain_Cerebellar_Hemisphere	1	0.199442713583859
Brain_Cerebellar_Hemisphere_GENE_MOCS2.DT	-0.0758255414182239	0.00224116139419648	-1.60319950507835	0.10944845777568	0.199450090429799	-5.00249956202356	Brain_Cerebellar_Hemisphere	1	0.199450090429799
Brain_Anterior_cingulate_cortex_BA24_GENE_EMC1	0.0340144611021809	-0.0035038905356804	1.60315503496036	0.109458275009028	0.199465001833847	-5.0025679919705	Brain_Anterior_cingulate_cortex_BA24	1	0.199465001833847
Brain_Frontal_Cortex_BA9_GENE_MDGA1	-0.017672847125328	0.00110451044737379	-1.60310225624686	0.109469927355591	0.199483256855792	-5.00264920461867	Brain_Frontal_Cortex_BA9	1	0.199483256855792
Brain_Hippocampus_GENE_GAD1	0.211784295081196	-0.0164222674033633	1.60309379465207	0.109471795575848	0.199483682324308	-5.00266222455547	Brain_Hippocampus	1	0.199483682324308
Brain_Nucleus_accumbens_basal_ganglia_GENE_PDGFRA	0.107525321256754	0.00541515527820514	1.6030351339408	0.109484747863422	0.199504305288839	-5.00275248448139	Brain_Nucleus_accumbens_basal_ganglia	1	0.199504305288839
Brain_Cerebellar_Hemisphere_GENE_POLR2K	-0.119970702809402	0.00239454551261841	-1.60300025009311	0.109492450794426	0.199515362345332	-5.00280615792707	Brain_Cerebellar_Hemisphere	1	0.199515362345332
Brain_Putamen_basal_ganglia_GENE_TRAF3IP2	0.0325630283606784	-0.00190032190073051	1.60297626946742	0.10949774636268	0.199520433452978	-5.00284305464251	Brain_Putamen_basal_ganglia	1	0.199520433452978
Brain_Nucleus_accumbens_basal_ganglia_GENE_TPD52	-0.0437689732880715	0.00110564226636359	-1.60297283929207	0.10949850385441	0.199520433452978	-5.00284833228346	Brain_Nucleus_accumbens_basal_ganglia	1	0.199520433452978
Brain_Hippocampus_GENE_KLF6	-0.0704469521226311	-0.00172264807738601	-1.60295556755531	0.109502318065908	0.19952088575124	-5.00287490627243	Brain_Hippocampus	1	0.19952088575124
Brain_Anterior_cingulate_cortex_BA24_GENE_MX1	0.118917956501335	-0.00561622213918517	1.60295088366045	0.109503352454017	0.19952088575124	-5.00288211278138	Brain_Anterior_cingulate_cortex_BA24	1	0.19952088575124
Brain_Frontal_Cortex_BA9_GENE_IFI44	0.230686997457728	-0.0181589979614132	1.60294950369981	0.10950365720505	0.19952088575124	-5.00288423594606	Brain_Frontal_Cortex_BA9	1	0.19952088575124
Brain_Nucleus_accumbens_basal_ganglia_GENE_TCAF1	-0.0745751858205773	0.00103483107323444	-1.60291976142006	0.10951022566481	0.199529874539754	-5.00292999605579	Brain_Nucleus_accumbens_basal_ganglia	1	0.199529874539754
Heart_Atrial_Appendage_GENE_RPS6P25	-0.0638650185145528	0.00279957898308465	-1.60287513026063	0.109520082858138	0.199544855110308	-5.002998661936	Heart_Atrial_Appendage	1	0.199544855110308
Brain_Anterior_cingulate_cortex_BA24_GENE_ENSG00000289094	-0.0836681225877538	0.000339470670108211	-1.60286330836412	0.10952269394821	0.199546633079195	-5.0030168498293	Brain_Anterior_cingulate_cortex_BA24	1	0.199546633079195
Brain_Amygdala_GENE_FOXO1	0.0334839041133636	-0.00117245408914511	1.60285439666852	0.109524662297829	0.199547239961172	-5.00303056031403	Brain_Amygdala	1	0.199547239961172
Brain_Putamen_basal_ganglia_GENE_AMD1	-0.0719864308725839	-0.00131779328715563	-1.6028329291782	0.109529403993936	0.199551605048714	-5.00306358735472	Brain_Putamen_basal_ganglia	1	0.199551605048714
Brain_Putamen_basal_ganglia_GENE_ENPP7P12	-0.0729366147288368	0.000533254981833435	-1.60282806148725	0.109530479182357	0.199551605048714	-5.00307107607912	Brain_Putamen_basal_ganglia	1	0.199551605048714
Brain_Hippocampus_GENE_SLC16A2	-0.0571710172985588	-0.000766782238516193	-1.6028213392302	0.109531964025985	0.199551605048714	-5.00308141793337	Brain_Hippocampus	1	0.199551605048714
Brain_Caudate_basal_ganglia_GENE_MT1F	-0.346789051779655	0.0153254375248648	-1.60277071004313	0.109543147750602	0.19956900066751	-5.00315930700966	Brain_Caudate_basal_ganglia	1	0.19956900066751
Brain_Substantia_nigra_GENE_GBP2	-0.182884452777929	0.00324722433865872	-1.60271230210397	0.109556050885504	0.199589528193488	-5.00324916006488	Brain_Substantia_nigra	1	0.199589528193488
Brain_Hypothalamus_GENE_LINC01589	-0.108942756505912	0.00116383364290172	-1.60268532220721	0.109562011530728	0.199597407447736	-5.00329066404899	Brain_Hypothalamus	1	0.199597407447736
Brain_Nucleus_accumbens_basal_ganglia_GENE_APOL3	0.0612194486979973	-0.00230006487886644	1.60263661282871	0.109572773502455	0.199614033275969	-5.00336559339367	Brain_Nucleus_accumbens_basal_ganglia	1	0.199614033275969
Brain_Cerebellar_Hemisphere_GENE_ENSG00000279565	0.0982583017314551	-0.00820012522846963	1.60259777156981	0.109581355787609	0.199626687826384	-5.00342534105244	Brain_Cerebellar_Hemisphere	1	0.199626687826384
Brain_Substantia_nigra_GENE_ENSG00000288942	-0.25470975941406	0.0125404549170072	-1.60247072356313	0.109609431776904	0.199674853564507	-5.00362076293063	Brain_Substantia_nigra	1	0.199674853564507
Brain_Frontal_Cortex_BA9_GENE_BMP2	0.0696640082572181	-0.0057935551499184	1.6024280184432	0.109618870343954	0.199689066689538	-5.00368644736838	Brain_Frontal_Cortex_BA9	1	0.199689066689538
Brain_Hippocampus_GENE_MOV10	0.0735661365182907	-0.00142523186196109	1.60241803261076	0.109621077477835	0.199689868922414	-5.00370180625526	Brain_Hippocampus	1	0.199689868922414
Brain_Caudate_basal_ganglia_GENE_RRN3P1	0.064932898476969	-0.00420467209405887	1.60241121857296	0.109622583581175	0.199689868922414	-5.00371228665263	Brain_Caudate_basal_ganglia	1	0.199689868922414
Brain_Cerebellar_Hemisphere_GENE_IQCN	-0.142379405303395	0.00488079884913145	-1.60237191692529	0.109631270724625	0.199702712404605	-5.00377273407396	Brain_Cerebellar_Hemisphere	1	0.199702712404605
Brain_Frontal_Cortex_BA9_GENE_ZNF333	0.0375177451885739	-0.0028896575816271	1.60228526773011	0.109650425385703	0.199734622695087	-5.00390599862667	Brain_Frontal_Cortex_BA9	1	0.199734622695087
Heart_Atrial_Appendage_GENE_HES5	-0.156974484238132	0.00448080073043917	-1.60225979909635	0.10965605598328	0.199741897532955	-5.00394516746664	Heart_Atrial_Appendage	1	0.199741897532955
Brain_Caudate_basal_ganglia_GENE_GSTO1	0.0872648719848905	0.00194851304217099	1.60221299923322	0.109666403079757	0.199754427779892	-5.00401714052219	Brain_Caudate_basal_ganglia	1	0.199754427779892
Heart_Atrial_Appendage_GENE_LINC01431	-0.0921861358053068	-0.0028517263093766	-1.60221140441895	0.109666755694785	0.199754427779892	-5.00401959313484	Heart_Atrial_Appendage	1	0.199754427779892
Heart_Atrial_Appendage_GENE_RNF24	0.0557893842999928	-0.00128275961360916	1.60220647402723	0.109667845815009	0.199754427779892	-5.00402717540775	Heart_Atrial_Appendage	1	0.199754427779892
Brain_Substantia_nigra_GENE_CAMK2B	0.0755549449539114	-0.00256581304730744	1.60217599676987	0.109674584592826	0.199763720351862	-5.0040740447775	Brain_Substantia_nigra	1	0.199763720351862
Heart_Atrial_Appendage_GENE_ENSG00000270640	-0.256535486501897	0.0103458752059659	-1.60209423237538	0.109692665008977	0.199793670249645	-5.0041997815723	Heart_Atrial_Appendage	1	0.199793670249645
Brain_Cerebellar_Hemisphere_GENE_TTC9C	-0.038013664132584	-0.000935862772166203	-1.60208022147824	0.109695763450967	0.199796331568026	-5.00422132680783	Brain_Cerebellar_Hemisphere	1	0.199796331568026
Brain_Frontal_Cortex_BA9_GENE_ENSG00000272950	0.12368791999216	0.00901281596203214	1.60206698117386	0.109698691543845	0.199798682543207	-5.00424168689389	Brain_Frontal_Cortex_BA9	1	0.199798682543207
Brain_Nucleus_accumbens_basal_ganglia_GENE_SLC49A3	-0.037728857932044	0.000340578063820994	-1.60200239821159	0.109712974951761	0.199821715036023	-5.00434099601853	Brain_Nucleus_accumbens_basal_ganglia	1	0.199821715036023
Brain_Caudate_basal_ganglia_GENE_UBAP1L	-0.0584992961363998	0.0028647506693363	-1.60198906027522	0.109715925002943	0.199824105554532	-5.00436150524924	Brain_Caudate_basal_ganglia	1	0.199824105554532
Brain_Substantia_nigra_GENE_CYBC1	-0.0620769275433071	0.000754813375803365	-1.60197057348347	0.109720013968941	0.199828570260617	-5.00438993139672	Brain_Substantia_nigra	1	0.199828570260617
Brain_Anterior_cingulate_cortex_BA24_GENE_RBMS2	0.0840357470721403	-8.36707166175478e-05	1.60192955272889	0.109729087498086	0.199842112878773	-5.0044530056489	Brain_Anterior_cingulate_cortex_BA24	1	0.199842112878773
Heart_Atrial_Appendage_GENE_PAQR4	0.058709035864687	-0.00125167117969073	1.60188697531216	0.109738505979859	0.199856283322044	-5.0045184717607	Heart_Atrial_Appendage	1	0.199856283322044
Heart_Left_Ventricle_GENE_UBE2Q1	0.0413592200367572	0.00154433169149318	1.60183190561315	0.109750688809429	0.199875487710425	-5.00460314317797	Heart_Left_Ventricle	1	0.199875487710425
Heart_Atrial_Appendage_GENE_FAHD2B	0.0949203810437552	-0.0060824603010802	1.6018233971889	0.109752571186639	0.199875932853226	-5.0046162248942	Heart_Atrial_Appendage	1	0.199875932853226
Heart_Atrial_Appendage_GENE_GOLGA8M	-0.0504431788604096	0.00161739548028657	-1.60180285954386	0.109757114976505	0.199881224742981	-5.00464780127361	Heart_Atrial_Appendage	1	0.199881224742981
Brain_Amygdala_GENE_ENSG00000224934	0.0721010328669292	-0.00276036484258299	1.60172002215589	0.109775443599945	0.199911619979914	-5.00477515867859	Brain_Amygdala	1	0.199911619979914
Brain_Frontal_Cortex_BA9_GENE_HLA.A	0.169220520887025	-0.0109572536162027	1.60171194699296	0.109777230442468	0.199911890588331	-5.00478757339739	Brain_Frontal_Cortex_BA9	1	0.199911890588331
Brain_Putamen_basal_ganglia_GENE_USP42	0.0166460269540025	-0.00126753720670408	1.60168023659265	0.109784247426852	0.19992168549476	-5.00483632422322	Brain_Putamen_basal_ganglia	1	0.19992168549476
Brain_Frontal_Cortex_BA9_GENE_ENSG00000235081	0.0516113665859146	-0.00224731160361544	1.6016692059268	0.109786688413132	0.199923147150134	-5.00485328228609	Brain_Frontal_Cortex_BA9	1	0.199923147150134
Brain_Hypothalamus_GENE_ENSG00000288880	0.0582511081238117	0.00119400709370958	1.6016379802626	0.109793598602533	0.199932747123947	-5.00490128662811	Brain_Hypothalamus	1	0.199932747123947
Heart_Atrial_Appendage_GENE_LINC02904	-0.0297078099158806	0.000103405691399426	-1.60161879689461	0.109797844022005	0.19993489038603	-5.00493077745319	Heart_Atrial_Appendage	1	0.19993489038603
Brain_Putamen_basal_ganglia_GENE_EMP1	-0.162375903546824	-0.00120582242963675	-1.60161785510769	0.109798052449679	0.19993489038603	-5.00493222526469	Brain_Putamen_basal_ganglia	1	0.19993489038603
Brain_Caudate_basal_ganglia_GENE_ENSG00000273375	-0.131546169495824	0.00481754747096076	-1.60160109956837	0.109801760684937	0.19993865929809	-5.00495798345797	Brain_Caudate_basal_ganglia	1	0.19993865929809
Brain_Nucleus_accumbens_basal_ganglia_GENE_GPR37L1	0.108705488856763	0.00223547595162026	1.60157389079646	0.109807782578228	0.199946640988063	-5.00499981077627	Brain_Nucleus_accumbens_basal_ganglia	1	0.199946640988063
Brain_Caudate_basal_ganglia_GENE_UBR2	0.022283566913913	-0.0013023520149993	1.60156037205513	0.10981077466717	0.199949105616267	-5.0050205925144	Brain_Caudate_basal_ganglia	1	0.199949105616267
Brain_Amygdala_GENE_NIM1K	-0.0322203563326428	0.00157818451641849	-1.60153042444213	0.109817403171247	0.199958191443805	-5.00506662898118	Brain_Amygdala	1	0.199958191443805
Brain_Caudate_basal_ganglia_GENE_MPC1	0.0253489774845759	-0.00150063511112988	1.60150735255501	0.109822510041468	0.199964506413708	-5.0051020952719	Brain_Caudate_basal_ganglia	1	0.199964506413708
Heart_Atrial_Appendage_GENE_ENSG00000272905	-0.0669312349104832	0.00204079062173749	-1.60149082348472	0.109826168800972	0.199967528196962	-5.00512750358073	Heart_Atrial_Appendage	1	0.199967528196962
Brain_Frontal_Cortex_BA9_GENE_SMNDC1	-0.0637675814489323	-0.00454747367861047	-1.6014850489287	0.109827447039111	0.199967528196962	-5.00513638010474	Brain_Frontal_Cortex_BA9	1	0.199967528196962
Brain_Caudate_basal_ganglia_GENE_ENSG00000272699	0.0915060361994397	-0.000484829244405485	1.60142231520261	0.109841334345398	0.199988282040861	-5.00523281100407	Brain_Caudate_basal_ganglia	1	0.199988282040861
Brain_Caudate_basal_ganglia_GENE_DENND3.AS1	-0.0555042105293668	0.00077384800717744	-1.60141875122126	0.109842123342386	0.199988282040861	-5.00523828925163	Brain_Caudate_basal_ganglia	1	0.199988282040861
Brain_Substantia_nigra_GENE_COX7A2P1	0.161671608903647	-0.00915850434777032	1.60138029705097	0.109850636642401	0.20000079804546	-5.00529739694738	Brain_Substantia_nigra	1	0.20000079804546
Brain_Cerebellar_Hemisphere_GENE_ENSG00000268362	-0.0848359370129525	-0.000681638331673279	-1.60132372726133	0.109863161477287	0.200020617213732	-5.00538434750734	Brain_Cerebellar_Hemisphere	1	0.200020617213732
Brain_Frontal_Cortex_BA9_GENE_ENSG00000287527	0.140802595531993	0.00685484809718834	1.60131499071351	0.109865095893619	0.200021154801219	-5.00539777574148	Brain_Frontal_Cortex_BA9	1	0.200021154801219
Heart_Left_Ventricle_GENE_RGS5	-0.136652134035253	0.0106131725171623	-1.60128982055294	0.109870669134771	0.200028317143508	-5.00543646233382	Heart_Left_Ventricle	1	0.200028317143508
Heart_Atrial_Appendage_GENE_WDR4	0.0879970872834615	-0.0049546976425838	1.6012177953357	0.109886618379774	0.200054369332922	-5.00554716192355	Heart_Atrial_Appendage	1	0.200054369332922
Brain_Putamen_basal_ganglia_GENE_GOLM2	-0.062266871089835	-0.000316395948006457	-1.60116870321884	0.109897490376392	0.200071177485124	-5.00562261152018	Brain_Putamen_basal_ganglia	1	0.200071177485124
Brain_Nucleus_accumbens_basal_ganglia_GENE_ERN1	0.0152636296352966	-0.00033912920226363	1.60108792500623	0.109915381467149	0.20009873972447	-5.00574675443951	Brain_Nucleus_accumbens_basal_ganglia	1	0.20009873972447
Brain_Amygdala_GENE_HIP1	-0.0719538522309074	0.00369219915358603	-1.60108400266186	0.10991625026286	0.20009873972447	-5.00575278228422	Brain_Amygdala	1	0.20009873972447
Brain_Amygdala_GENE_THOC7	-0.0309138872935539	0.00104974479269375	-1.60107813739263	0.10991754942481	0.20009873972447	-5.00576179598158	Brain_Amygdala	1	0.20009873972447
Brain_Frontal_Cortex_BA9_GENE_TCEAL5	-0.101670573429234	0.00261418545402052	-1.60100633957442	0.109933453686537	0.200124707031772	-5.00587213162515	Brain_Frontal_Cortex_BA9	1	0.200124707031772
Brain_Amygdala_GENE_BCL11A	-0.0852620599313733	0.0044199424636985	-1.60097864824892	0.109939588205375	0.20013203186074	-5.00591468509337	Brain_Amygdala	1	0.20013203186074
Brain_Hypothalamus_GENE_TTLL13P	-0.0216966732678991	0.000600175883487249	-1.60097015202972	0.109941470445444	0.20013203186074	-5.00592774115114	Brain_Hypothalamus	1	0.20013203186074
Heart_Atrial_Appendage_GENE_LINC01597	0.0188262802735793	0.000403903176031373	1.60096596724212	0.1099423975466	0.20013203186074	-5.00593417184853	Heart_Atrial_Appendage	1	0.20013203186074
Brain_Amygdala_GENE_RPP40	-0.0752089917346372	0.00124231690355407	-1.60094539121977	0.109946956064973	0.200137344372458	-5.00596579045666	Brain_Amygdala	1	0.200137344372458
Heart_Atrial_Appendage_GENE_TMEM209	0.0205871987490482	-0.000874100939872816	1.60084777276259	0.109968585003285	0.200173729687355	-5.00611579257145	Heart_Atrial_Appendage	1	0.200173729687355
Brain_Amygdala_GENE_EPC1	-0.0211084849156309	0.00130118165588105	-1.60083922661901	0.109970478699239	0.200174190765237	-5.00612892428386	Brain_Amygdala	1	0.200174190765237
Brain_Hypothalamus_GENE_ENSG00000260293	-0.117684438908063	0.00531886401155249	-1.60080598161402	0.109977845534465	0.200184614183767	-5.00618000676267	Brain_Hypothalamus	1	0.200184614183767
Brain_Hypothalamus_GENE_HEXD.IT1	0.0507553915782424	-0.00125225218655088	1.60072659723793	0.109995438077939	0.20021365012119	-5.00630198025584	Brain_Hypothalamus	1	0.20021365012119
Brain_Substantia_nigra_GENE_ENSG00000278730	-0.11402464491089	0.00669103565181044	-1.60069493451	0.110002455545594	0.200223436730971	-5.00635062812604	Brain_Substantia_nigra	1	0.200223436730971
Brain_Putamen_basal_ganglia_GENE_ZNF652.AS1	-0.0332075268654555	0.00129211691603867	-1.60064459533143	0.11001361303901	0.200240758497149	-5.00642796927276	Brain_Putamen_basal_ganglia	1	0.200240758497149
Brain_Substantia_nigra_GENE_IFNA11P	-0.207051794503751	0.00898973005271731	-1.60061283666944	0.110020652690655	0.200248236354719	-5.0064767620621	Brain_Substantia_nigra	1	0.200248236354719
Brain_Cerebellar_Hemisphere_GENE_PHF21A	-0.0402395903824678	0.000145761604361846	-1.60061125439287	0.110021003428739	0.200248236354719	-5.00647919298599	Brain_Cerebellar_Hemisphere	1	0.200248236354719
Brain_Cerebellar_Hemisphere_GENE_AREL1	0.0380198565665335	0.00101225452889042	1.60059729058143	0.110024098779658	0.200250883361933	-5.00650064612536	Brain_Cerebellar_Hemisphere	1	0.200250883361933
Brain_Cerebellar_Hemisphere_GENE_MYOG	0.189866376832423	-0.00563076493178931	1.60054127695313	0.110036515985385	0.200270496407962	-5.00658670014851	Brain_Cerebellar_Hemisphere	1	0.200270496407962
Brain_Hypothalamus_GENE_PRR13	0.0429605495764424	-0.00410010950729293	1.60051006257626	0.110043436128468	0.200280104162461	-5.00663465366053	Brain_Hypothalamus	1	0.200280104162461
Brain_Substantia_nigra_GENE_NOP56	0.0499647364866811	-0.00405658725006453	1.60044826055269	0.110057138487365	0.200302055143792	-5.00672959512877	Brain_Substantia_nigra	1	0.200302055143792
Brain_Frontal_Cortex_BA9_GENE_SHF	-0.0600134131370333	0.00244342567010498	-1.60043015003477	0.11006115409443	0.200306376015438	-5.00675741616985	Brain_Frontal_Cortex_BA9	1	0.200306376015438
Heart_Atrial_Appendage_GENE_ENSG00000278058	-0.115862249096332	-0.000504483258551867	-1.60040850010539	0.110065954640072	0.200312125289984	-5.00679067397973	Heart_Atrial_Appendage	1	0.200312125289984
Brain_Amygdala_GENE_GPR180	-0.0489311536031572	-0.00275178477561558	-1.60029736091442	0.110090600692654	0.200350998804899	-5.00696139482217	Brain_Amygdala	1	0.200350998804899
Brain_Amygdala_GENE_RAB40B	-0.130921261515842	0.00181441066994451	-1.6002901107749	0.110092208624108	0.200350998804899	-5.0069725313489	Brain_Amygdala	1	0.200350998804899
Brain_Putamen_basal_ganglia_GENE_STOX1	-0.102717066561326	0.00306126793827947	-1.60028594042101	0.110093133531043	0.200350998804899	-5.00697893716957	Brain_Putamen_basal_ganglia	1	0.200350998804899
Brain_Cerebellar_Hemisphere_GENE_MCCC1.AS1	0.17619501375693	-0.00902885684557164	1.60027720994469	0.110095069808256	0.200350998804899	-5.00699234745643	Brain_Cerebellar_Hemisphere	1	0.200350998804899
Brain_Anterior_cingulate_cortex_BA24_GENE_RPS7P1	0.148053679333445	0.0047571086073954	1.60027516304872	0.110095523780291	0.200350998804899	-5.00699549154268	Brain_Anterior_cingulate_cortex_BA24	1	0.200350998804899
Brain_Putamen_basal_ganglia_GENE_LINC02701	0.0519289692183165	0.000693677176671993	1.60026436536304	0.110097918575953	0.200352368999306	-5.0070120770071	Brain_Putamen_basal_ganglia	1	0.200352368999306
Heart_Left_Ventricle_GENE_SIAH2	0.0541165807222764	-0.000203277390766682	1.60022841236184	0.11010589281282	0.200363892274789	-5.00706730074761	Heart_Left_Ventricle	1	0.200363892274789
Brain_Substantia_nigra_GENE_NBAT1	0.0524429766971599	0.0021029455960799	1.60020797934053	0.110110424981969	0.200369151638105	-5.00709868528117	Brain_Substantia_nigra	1	0.200369151638105
Brain_Frontal_Cortex_BA9_GENE_VPS18	-0.0987982178594297	0.00576955774692593	-1.60018207801544	0.110116170266755	0.200374625844411	-5.00713846840157	Brain_Frontal_Cortex_BA9	1	0.200374625844411
Heart_Left_Ventricle_GENE_ENSG00000272829	-0.0566546378726939	-0.00270468719997131	-1.60017961170762	0.110116717341529	0.200374625844411	-5.00714225649192	Heart_Left_Ventricle	1	0.200374625844411
Brain_Caudate_basal_ganglia_GENE_RPS6KA1	-0.0385045168397925	-0.00143327825964546	-1.60013846881637	0.110125843948059	0.200388244986636	-5.00720544847635	Brain_Caudate_basal_ganglia	1	0.200388244986636
Brain_Caudate_basal_ganglia_GENE_USP36	0.0947278003639285	-0.00555734530584553	1.60008023386231	0.110138763060929	0.200408764576578	-5.00729488966507	Brain_Caudate_basal_ganglia	1	0.200408764576578
Brain_Nucleus_accumbens_basal_ganglia_GENE_CEMIP2	0.0523547050662178	-0.00194562909551675	1.60007071586577	0.110140874691662	0.200409618526693	-5.00730950774259	Brain_Nucleus_accumbens_basal_ganglia	1	0.200409618526693
Brain_Substantia_nigra_GENE_BISPR	-0.0653652361826213	0.00132889958892613	-1.59994363338057	0.110169071857741	0.200457936340214	-5.00750467728802	Brain_Substantia_nigra	1	0.200457936340214
Brain_Substantia_nigra_GENE_VPS18	0.0803266412576388	-0.00546286317145382	1.59992891177257	0.110172338669753	0.200460891408353	-5.00752728530831	Brain_Substantia_nigra	1	0.200460891408353
Brain_Nucleus_accumbens_basal_ganglia_GENE_SLC30A7	0.0333068236978253	-0.00211017867128619	1.59990639685223	0.110177335012353	0.200466993258792	-5.00756186114466	Brain_Nucleus_accumbens_basal_ganglia	1	0.200466993258792
Brain_Putamen_basal_ganglia_GENE_RETN	-0.115530447217234	0.000498265004264188	-1.59982894185879	0.110194524615596	0.200495280160313	-5.00768080397227	Brain_Putamen_basal_ganglia	1	0.200495280160313
Brain_Nucleus_accumbens_basal_ganglia_GENE_MT1H	-0.585828415223474	0.0115812351856877	-1.59981380167473	0.110197884928081	0.200498404657947	-5.00770405314707	Brain_Nucleus_accumbens_basal_ganglia	1	0.200498404657947
Brain_Substantia_nigra_GENE_TNPO2	0.0656779929539179	-0.00308469825979644	1.59977747305617	0.110205948272767	0.200508853262314	-5.00775983826419	Brain_Substantia_nigra	1	0.200508853262314
Brain_Frontal_Cortex_BA9_GENE_MAGI3	-0.0225083664779334	0.00106782774419358	-1.59977312237059	0.110206913963653	0.200508853262314	-5.00776651896001	Brain_Frontal_Cortex_BA9	1	0.200508853262314
Brain_Amygdala_GENE_COLGALT1	-0.0829038233449511	0.00246106534626413	-1.59976032875378	0.110209753711065	0.200511030323442	-5.00778616409553	Brain_Amygdala	1	0.200511030323442
Brain_Amygdala_GENE_RAVER1	0.0355350521985389	-0.00109564200375372	1.59972704565026	0.110217141698563	0.200520562975053	-5.00783727096858	Brain_Amygdala	1	0.200520562975053
Brain_Cerebellar_Hemisphere_GENE_MCTS1	0.0803198016059872	-0.00410720589848378	1.59971857651207	0.110219021690641	0.200520562975053	-5.0078502753321	Brain_Cerebellar_Hemisphere	1	0.200520562975053
Brain_Cerebellar_Hemisphere_GENE_IFT80	-0.0611387349962684	-6.31990525783862e-05	-1.59971451634702	0.110219922981215	0.200520562975053	-5.0078565096922	Brain_Cerebellar_Hemisphere	1	0.200520562975053
Heart_Atrial_Appendage_GENE_ENSG00000285813	-0.043970007257756	0.00191189833262722	-1.59970110222381	0.110222900739796	0.200520696712657	-5.00787710688984	Heart_Atrial_Appendage	1	0.200520696712657
Heart_Atrial_Appendage_GENE_ENSG00000254682	0.0632441169830022	0.000189334191598381	1.59969938041677	0.110223282962884	0.200520696712657	-5.00787975068793	Heart_Atrial_Appendage	1	0.200520696712657
Heart_Atrial_Appendage_GENE_ENSG00000272789	-0.153240986121807	0.00296957357836886	-1.5996809579925	0.110227372613388	0.200522333773741	-5.00790803775241	Heart_Atrial_Appendage	1	0.200522333773741
Brain_Amygdala_GENE_HECA	-0.0590379396063322	0.00489751277936563	-1.59968052233215	0.110227469328423	0.200522333773741	-5.00790870669163	Brain_Amygdala	1	0.200522333773741
Brain_Caudate_basal_ganglia_GENE_SRRT	-0.0547919807758974	-0.00320330954331639	-1.59959017949191	0.110247526566751	0.200555831423487	-5.00804742062839	Brain_Caudate_basal_ganglia	1	0.200555831423487
Brain_Frontal_Cortex_BA9_GENE_PPP2R5C	-0.0483591456961089	0.000397002730243205	-1.59953893990824	0.110258903678684	0.200573375687544	-5.00812609130928	Brain_Frontal_Cortex_BA9	1	0.200573375687544
Brain_Hypothalamus_GENE_ENSG00000273599	0.141438224737585	-0.002705569085716	1.5995319392673	0.110260458156094	0.200573375687544	-5.00813683954759	Brain_Hypothalamus	1	0.200573375687544
Brain_Hypothalamus_GENE_ODCP	0.0672896564959404	-0.00235755867745788	1.59949890674435	0.110267793191664	0.200583728628599	-5.00818755447938	Brain_Hypothalamus	1	0.200583728628599
Brain_Caudate_basal_ganglia_GENE_ENSG00000277170	-0.0648145386246882	-0.00538971752939367	-1.59947052467738	0.110274095879123	0.20059220338587	-5.00823112872342	Brain_Caudate_basal_ganglia	1	0.20059220338587
Heart_Atrial_Appendage_GENE_ENSG00000256973	-0.0477777791220595	-0.000298024918023552	-1.59946111456636	0.11027618560629	0.200593014491531	-5.00824557565126	Heart_Atrial_Appendage	1	0.200593014491531
Brain_Hypothalamus_GENE_ST13P6	0.152252122819761	-0.0115375732447061	1.59940804813003	0.110287970791297	0.200611461403578	-5.00832704463119	Brain_Hypothalamus	1	0.200611461403578
Brain_Cerebellar_Hemisphere_GENE_KCND1	-0.0405463600317045	-0.000480685646671657	-1.59937668093547	0.110294937399758	0.200618085980797	-5.00837519910885	Brain_Cerebellar_Hemisphere	1	0.200618085980797
Heart_Atrial_Appendage_GENE_FAM135A	0.00957421565153508	-0.000530854161482038	1.59936964276944	0.110296500614112	0.200618085980797	-5.00838600387422	Heart_Atrial_Appendage	1	0.200618085980797
Brain_Frontal_Cortex_BA9_GENE_SLC27A4	-0.128903145872852	0.00636609104688301	-1.5993694437737	0.110296544812385	0.200618085980797	-5.00838630936537	Brain_Frontal_Cortex_BA9	1	0.200618085980797
Brain_Substantia_nigra_GENE_KLHL15	0.0495999466669277	-0.00208448008851361	1.59930721066698	0.110310367886552	0.200640238075126	-5.00848184556112	Brain_Substantia_nigra	1	0.200640238075126
Brain_Frontal_Cortex_BA9_GENE_ENSG00000233055	0.141014299137667	-0.00417777794527255	1.59920397144519	0.1103333021706	0.200678961369991	-5.00864032354116	Brain_Frontal_Cortex_BA9	1	0.200678961369991
Heart_Atrial_Appendage_GENE_GPR83	0.0334122516861216	0.000187545708430634	1.59915510467191	0.110344159094762	0.200695717015674	-5.00871533323745	Heart_Atrial_Appendage	1	0.200695717015674
Brain_Cerebellar_Hemisphere_GENE_ENSG00000272375	-0.0813762447264997	0.00230933024508266	-1.59911340519604	0.110353424301208	0.200709577163458	-5.00877933945401	Brain_Cerebellar_Hemisphere	1	0.200709577163458
Heart_Atrial_Appendage_GENE_ENSG00000274737	-0.068943249294797	-0.00168628892275619	-1.59910199197985	0.110355960311084	0.20071119809284	-5.00879685777417	Heart_Atrial_Appendage	1	0.20071119809284
Brain_Substantia_nigra_GENE_GPR62	-0.160321376824488	0.00590926283664837	-1.59909065982093	0.110358478355752	0.200712786299959	-5.00881425155581	Brain_Substantia_nigra	1	0.200712786299959
Heart_Left_Ventricle_GENE_TCTN3	0.0405571262032202	0.000310610510406824	1.5990515302521	0.110367173430303	0.20072533600746	-5.00887431076777	Heart_Left_Ventricle	1	0.20072533600746
Brain_Hypothalamus_GENE_RESF1	-0.0503223774953259	0.00172844567611778	-1.59904480274138	0.110368668421121	0.20072533600746	-5.00888463654614	Brain_Hypothalamus	1	0.20072533600746
Brain_Putamen_basal_ganglia_GENE_LILRA5	-0.0818731205589437	-0.000196437557133331	-1.59901309553549	0.110375714628304	0.200735159090624	-5.00893330204736	Brain_Putamen_basal_ganglia	1	0.200735159090624
Brain_Amygdala_GENE_ENSG00000262877	0.192590451226843	0.00044881409297721	1.59900069247501	0.110378471024052	0.200736065858894	-5.00895233850576	Brain_Amygdala	1	0.200736065858894
Brain_Amygdala_GENE_ENSG00000278607	0.165900699905699	-0.0012053217472882	1.59899293840948	0.110380194277504	0.200736065858894	-5.00896423952205	Brain_Amygdala	1	0.200736065858894
Brain_Frontal_Cortex_BA9_GENE_VAMP5	0.14674120013446	-0.00721503711721433	1.59898864602012	0.1103811482217	0.200736065858894	-5.00897082749889	Brain_Frontal_Cortex_BA9	1	0.200736065858894
Heart_Atrial_Appendage_GENE_ENSG00000289284	-0.053324961526503	0.000866584136265753	-1.59889203802814	0.110402620189862	0.200772122090675	-5.00911909721004	Heart_Atrial_Appendage	1	0.200772122090675
Brain_Putamen_basal_ganglia_GENE_NRDE2	0.0225684329459734	0.000763290365692667	1.59883732009251	0.110414783195256	0.200791248733301	-5.00920307196211	Brain_Putamen_basal_ganglia	1	0.200791248733301
Heart_Atrial_Appendage_GENE_OSR1	0.146694567864883	-0.00448583282657655	1.59878224579024	0.110427026487402	0.200810520806579	-5.00928759074952	Heart_Atrial_Appendage	1	0.200810520806579
Heart_Left_Ventricle_GENE_POP4	-0.0489005419032376	-0.00251984158806841	-1.59876473946558	0.110430918455897	0.200814605727386	-5.00931445591163	Heart_Left_Ventricle	1	0.200814605727386
Heart_Atrial_Appendage_GENE_MRPS11	0.110382418312215	-0.00636243560463887	1.59874097669342	0.110436201518172	0.200821220142155	-5.00935092173629	Heart_Atrial_Appendage	1	0.200821220142155
Brain_Putamen_basal_ganglia_GENE_IL6	0.184732933257003	-0.0074802477323289	1.59870572355086	0.110444039547696	0.200832480336273	-5.00940501944002	Brain_Putamen_basal_ganglia	1	0.200832480336273
Heart_Atrial_Appendage_GENE_COL9A1	-0.0687727018010118	-0.000954166847646527	-1.59863092065883	0.110460672354713	0.200859732462611	-5.00951980429059	Heart_Atrial_Appendage	1	0.200859732462611
Heart_Left_Ventricle_GENE_FSD1L	0.0136488180885583	-0.000833797687487133	1.59859277281869	0.110469155486544	0.200872164772414	-5.00957834000727	Heart_Left_Ventricle	1	0.200872164772414
Brain_Frontal_Cortex_BA9_GENE_SHLD2	0.0177292096922945	-0.000627362740810225	1.59855440792297	0.110477687406479	0.200884685424494	-5.00963720738779	Brain_Frontal_Cortex_BA9	1	0.200884685424494
Brain_Putamen_basal_ganglia_GENE_VAT1	0.0400587454660627	-0.00115956547765866	1.598544563606	0.110479876755628	0.200885673000488	-5.00965231235507	Brain_Putamen_basal_ganglia	1	0.200885673000488
Brain_Frontal_Cortex_BA9_GENE_TRUB2	-0.0331786292573385	0.00167041403986006	-1.59853228218763	0.110482608157628	0.20088764614762	-5.00967115664383	Brain_Frontal_Cortex_BA9	1	0.20088764614762
Brain_Hypothalamus_GENE_MAN1B1	-0.0354018454995349	2.54941216871453e-05	-1.59850152895349	0.110489447947963	0.200897089300046	-5.00971834297676	Brain_Hypothalamus	1	0.200897089300046
Brain_Frontal_Cortex_BA9_GENE_RASAL1	0.0869496917290163	-0.00218657608210493	1.59841918490745	0.110507763640594	0.200927397883219	-5.00984468342531	Brain_Frontal_Cortex_BA9	1	0.200927397883219
Brain_Caudate_basal_ganglia_GENE_WAPL	-0.0300480163954116	-0.00022072613420323	-1.5983684023572	0.110519060344142	0.200944943688816	-5.00992259586473	Brain_Caudate_basal_ganglia	1	0.200944943688816
Heart_Atrial_Appendage_GENE_ENSG00000267724	-0.0766128343101068	0.00421308544186118	-1.59834833339476	0.110523524986439	0.200950067153066	-5.00995338572231	Heart_Atrial_Appendage	1	0.200950067153066
Brain_Hippocampus_GENE_RRM2B	-0.0308353471233988	-0.00101882570211639	-1.59832100304464	0.110529605263237	0.20095812791189	-5.00999531540487	Brain_Hippocampus	1	0.20095812791189
Brain_Hypothalamus_GENE_MIA	-0.0696775145228652	0.00552896032911975	-1.59830254724185	0.110533711338862	0.200962599112886	-5.01002362953077	Brain_Hypothalamus	1	0.200962599112886
Heart_Atrial_Appendage_GENE_RAB3IP	0.0428354240531886	-0.00222202542952733	1.59828357231673	0.110537933035564	0.200967280389514	-5.0100527397349	Heart_Atrial_Appendage	1	0.200967280389514
Brain_Caudate_basal_ganglia_GENE_ZXDB	-0.0642752686135654	-0.000787250727476131	-1.59814065034095	0.110569735589949	0.201022105103849	-5.01027199114728	Brain_Caudate_basal_ganglia	1	0.201022105103849
Brain_Nucleus_accumbens_basal_ganglia_GENE_TMEM178A	-0.0340099554683174	0.000284274094783684	-1.59813269324219	0.110571506391764	0.201022329553704	-5.01028419727271	Brain_Nucleus_accumbens_basal_ganglia	1	0.201022329553704
Brain_Amygdala_GENE_SLBP	0.0887167719998237	-0.00359327556691186	1.59807691825321	0.11058391939188	0.201041901545729	-5.01036975396653	Brain_Amygdala	1	0.201041901545729
Brain_Amygdala_GENE_CRIP3	-0.0659985472567444	0.00354718186443962	-1.5980590237532	0.110587902135307	0.201046146950631	-5.01039720281637	Brain_Amygdala	1	0.201046146950631
Heart_Left_Ventricle_GENE_PEX14	-0.0117454334493507	-0.000344868341404111	-1.59802986959114	0.110594391162688	0.201054289049205	-5.01044192250934	Heart_Left_Ventricle	1	0.201054289049205
Brain_Frontal_Cortex_BA9_GENE_MAPK8IP2	-0.100785908988938	0.00715752386312159	-1.59802409712804	0.110595676012291	0.201054289049205	-5.01045077681917	Brain_Frontal_Cortex_BA9	1	0.201054289049205
Brain_Caudate_basal_ganglia_GENE_MTFP1	-0.0726425215331261	0.00305122615149747	-1.59799034767063	0.110603188289437	0.201064950400492	-5.01050254406056	Brain_Caudate_basal_ganglia	1	0.201064950400492
Brain_Anterior_cingulate_cortex_BA24_GENE_HOGA1	0.0319266148496982	-0.000490872171330569	1.59796258996159	0.110609367168721	0.201073187493328	-5.01054511993414	Brain_Anterior_cingulate_cortex_BA24	1	0.201073187493328
Heart_Atrial_Appendage_GENE_SIRT3	-0.0509281993730012	-0.000785434500213443	-1.59792547184232	0.110617630106912	0.201085212827527	-5.01060205203057	Heart_Atrial_Appendage	1	0.201085212827527
Brain_Caudate_basal_ganglia_GENE_SELENOP	-0.123737502353785	0.00513849795258005	-1.59786776432167	0.110630477463251	0.201103861321519	-5.01069056172942	Brain_Caudate_basal_ganglia	1	0.201103861321519
Heart_Atrial_Appendage_GENE_TMEM250	0.0398932230229994	-0.00045840814234728	1.59786458757755	0.110631184732304	0.201103861321519	-5.0106954340122	Heart_Atrial_Appendage	1	0.201103861321519
Heart_Left_Ventricle_GENE_NUDT18	0.0713095046145156	-0.00220344580194523	1.59782808781105	0.110639311282778	0.201115637741354	-5.01075141428306	Heart_Left_Ventricle	1	0.201115637741354
Brain_Hippocampus_GENE_ENSG00000272157	0.312074163471277	-0.00643852836293318	1.59781825339469	0.110641500963398	0.201116622170671	-5.01076649726676	Brain_Hippocampus	1	0.201116622170671
Brain_Anterior_cingulate_cortex_BA24_GENE_ENSG00000289135	-0.0582967564473872	0.00585184589515511	-1.59769407314639	0.110669153251802	0.201163890084026	-5.01095694383497	Brain_Anterior_cingulate_cortex_BA24	1	0.201163890084026
Brain_Anterior_cingulate_cortex_BA24_GENE_COL20A1	-0.0752335325492794	0.00468738571838447	-1.59768096465278	0.110672072552567	0.201166199979812	-5.01097704655982	Brain_Anterior_cingulate_cortex_BA24	1	0.201166199979812
Brain_Substantia_nigra_GENE_WDR59	-0.0329892956112953	0.00207181896852874	-1.59762748148792	0.110683984045374	0.201184854473655	-5.01105906476748	Brain_Substantia_nigra	1	0.201184854473655
Brain_Caudate_basal_ganglia_GENE_DRD1	-0.286444812795945	0.0124960708868356	-1.5975895303789	0.110692436935024	0.201197221971925	-5.01111726240225	Brain_Caudate_basal_ganglia	1	0.201197221971925
Brain_Caudate_basal_ganglia_GENE_XRCC6	0.0494767640020796	-0.0014206064445513	1.59757481316881	0.110695715051941	0.201200183451126	-5.01113983072387	Brain_Caudate_basal_ganglia	1	0.201200183451126
Brain_Caudate_basal_ganglia_GENE_B3GALT2	-0.167544048043025	0.00443186245435431	-1.59754123628838	0.110703194266658	0.201210780630518	-5.01119131891245	Brain_Caudate_basal_ganglia	1	0.201210780630518
Brain_Substantia_nigra_GENE_PTBP3	-0.0194873774646777	-0.000803827352961862	-1.59752015580437	0.110707890126698	0.201213658781951	-5.01122364405769	Brain_Substantia_nigra	1	0.201213658781951
Heart_Atrial_Appendage_GENE_RTL5	-0.104551277705953	0.0072151104354832	-1.59751932315096	0.110708075610681	0.201213658781951	-5.01122492085295	Heart_Atrial_Appendage	1	0.201213658781951
Heart_Atrial_Appendage_GENE_SLC25A21.AS1	0.099003271677161	-0.00281981127637572	1.59743817144518	0.110726154350824	0.201243519803434	-5.01134935614466	Heart_Atrial_Appendage	1	0.201243519803434
Brain_Amygdala_GENE_CALCRL	-0.0671220577008097	0.00313219334975566	-1.59740578558283	0.110733369831228	0.201253636379093	-5.01139901378662	Brain_Amygdala	1	0.201253636379093
Heart_Left_Ventricle_GENE_ZBTB7B	-0.0891355945303373	2.11729985200604e-05	-1.59732165315725	0.110752116042292	0.201283377843883	-5.01152801041102	Heart_Left_Ventricle	1	0.201283377843883
Brain_Frontal_Cortex_BA9_GENE_P2RY12	-0.168432437316318	-0.00205739359515085	-1.59731473830066	0.110753656907907	0.201283377843883	-5.01153861236342	Brain_Frontal_Cortex_BA9	1	0.201283377843883
Brain_Substantia_nigra_GENE_EIF3F	0.0755959443159154	0.00115957603124791	1.59730509169328	0.110755806529015	0.201283377843883	-5.01155340259745	Brain_Substantia_nigra	1	0.201283377843883
Brain_Frontal_Cortex_BA9_GENE_GNLY	0.110998412384388	-0.00500666427983487	1.59730273334766	0.110756332060719	0.201283377843883	-5.01155701841309	Brain_Frontal_Cortex_BA9	1	0.201283377843883
Heart_Left_Ventricle_GENE_HLA.J	-0.0460329172266217	0.00054130277217685	-1.59725812578403	0.110766272743545	0.20129526713484	-5.01162540973606	Heart_Left_Ventricle	1	0.20129526713484
Heart_Left_Ventricle_GENE_DACT3	-0.0448511440314577	0.00175972939097859	-1.59725177428498	0.110767688216503	0.20129526713484	-5.01163514755895	Heart_Left_Ventricle	1	0.20129526713484
Brain_Nucleus_accumbens_basal_ganglia_GENE_RANBP10	-0.0488040883766581	0.0015843736285541	-1.59725116993775	0.110767822899968	0.20129526713484	-5.01163607411406	Brain_Nucleus_accumbens_basal_ganglia	1	0.20129526713484
Brain_Substantia_nigra_GENE_WASF2	0.0388444599353638	0.00122780433762185	1.59723415346112	0.110771615206922	0.201299160989878	-5.01166216278586	Brain_Substantia_nigra	1	0.201299160989878
Brain_Caudate_basal_ganglia_GENE_RRM2B	0.0532873072110699	-0.00476946252899686	1.59713506634937	0.110793699889879	0.201336295962266	-5.01181407190983	Brain_Caudate_basal_ganglia	1	0.201336295962266
Brain_Nucleus_accumbens_basal_ganglia_GENE_LINC02767	-0.027882164081123	-0.00107055519894301	-1.59711089288027	0.110799088237571	0.201339739567244	-5.01185113051482	Brain_Nucleus_accumbens_basal_ganglia	1	0.201339739567244
Brain_Caudate_basal_ganglia_GENE_ENSG00000288612	0.0843064738016903	0.00346698272800451	1.5971062542544	0.110800122226626	0.201339739567244	-5.01185824159467	Brain_Caudate_basal_ganglia	1	0.201339739567244
Brain_Caudate_basal_ganglia_GENE_PNMA6A	-0.0786298144690349	0.0013858884914411	-1.59710435890442	0.110800544718414	0.201339739567244	-5.01186114718735	Brain_Caudate_basal_ganglia	1	0.201339739567244
Heart_Atrial_Appendage_GENE_STX5	0.0560824322970453	-0.00179421283961222	1.59707791635517	0.110806439150649	0.201347452262309	-5.01190168355513	Heart_Atrial_Appendage	1	0.201347452262309
Heart_Left_Ventricle_GENE_LGALS3BP	-0.116586099896578	0.00331313558030349	-1.59706010522962	0.110810409651814	0.201349619316299	-5.0119289875952	Heart_Left_Ventricle	1	0.201349619316299
Brain_Frontal_Cortex_BA9_GENE_ANKLE2	0.0455952524107502	-0.00315003246680691	1.59705776302834	0.110810931789627	0.201349619316299	-5.01193257811267	Brain_Frontal_Cortex_BA9	1	0.201349619316299
Brain_Substantia_nigra_GENE_FKRP	-0.0491953853870177	-0.00169072706493158	-1.59703610688808	0.110815759600943	0.201355393439112	-5.01196577601604	Brain_Substantia_nigra	1	0.201355393439112
Brain_Hippocampus_GENE_GNGT2	-0.0268315636703079	0.00037326247657693	-1.59701976022797	0.11081940387818	0.201359016906841	-5.01199083442634	Brain_Hippocampus	1	0.201359016906841
Brain_Anterior_cingulate_cortex_BA24_GENE_CHD8	0.0450365258394849	-0.0033532897187818	1.59699638050524	0.110824616250998	0.201365489456175	-5.0120266736412	Brain_Anterior_cingulate_cortex_BA24	1	0.201365489456175
Heart_Left_Ventricle_GENE_C3orf62	0.0399231790588499	0.0019422250818047	1.59697237779232	0.110829967717759	0.201372214539133	-5.01206346730863	Heart_Left_Ventricle	1	0.201372214539133
Heart_Atrial_Appendage_GENE_XYLT2	-0.0467247065314655	0.000450175003640695	-1.59694981871911	0.110834997507812	0.20137835496089	-5.01209804752683	Heart_Atrial_Appendage	1	0.20137835496089
Brain_Amygdala_GENE_PPIAP3	-0.104503917520422	0.00146032439900139	-1.59689120743412	0.1108480663742	0.201398522595437	-5.01218788898329	Brain_Amygdala	1	0.201398522595437
Brain_Cerebellar_Hemisphere_GENE_ATCAY	-0.0437752117807136	-0.000940281141328088	-1.59688523446972	0.110849398265971	0.201398522595437	-5.01219704437163	Brain_Cerebellar_Hemisphere	1	0.201398522595437
Heart_Atrial_Appendage_GENE_NT5C2	-0.014993195002761	5.54549441478266e-05	-1.59686102102591	0.110854797672289	0.201405330476532	-5.01223415850596	Heart_Atrial_Appendage	1	0.201405330476532
Brain_Nucleus_accumbens_basal_ganglia_GENE_ENSG00000236998	0.0642060160430351	-0.00316885739487424	1.59685362808506	0.110856446281073	0.201405330476532	-5.01224549022367	Brain_Nucleus_accumbens_basal_ganglia	1	0.201405330476532
Heart_Atrial_Appendage_GENE_THRSP	-0.363509287989742	-0.0133255784400908	-1.59684536758852	0.110858288375737	0.201405678590892	-5.01225815164795	Heart_Atrial_Appendage	1	0.201405678590892
Brain_Hypothalamus_GENE_APOL6	0.106376112345076	-0.00900967367648204	1.59678618368279	0.110871487123697	0.201426658985387	-5.01234886494314	Brain_Hypothalamus	1	0.201426658985387
Brain_Putamen_basal_ganglia_GENE_ENSG00000288959	-0.161917790460203	-0.00297174048642449	-1.59675686642612	0.110878025697736	0.201432387984491	-5.01239379932038	Brain_Putamen_basal_ganglia	1	0.201432387984491
Brain_Nucleus_accumbens_basal_ganglia_GENE_ALDH1A3	-0.0153039358612591	0.000752936972047509	-1.59675003474927	0.110879549397962	0.201432387984491	-5.01240427007175	Brain_Nucleus_accumbens_basal_ganglia	1	0.201432387984491
Brain_Hypothalamus_GENE_ENSG00000265100	0.0820937213121168	0.00257368904318481	1.59674984077322	0.110879592661571	0.201432387984491	-5.01240456737357	Brain_Hypothalamus	1	0.201432387984491
Brain_Caudate_basal_ganglia_GENE_LINC00893	0.0861313642938087	-0.00490303715253711	1.5967290418379	0.11088423164701	0.20143781664118	-5.01243644513808	Brain_Caudate_basal_ganglia	1	0.20143781664118
Brain_Frontal_Cortex_BA9_GENE_HSPE1	0.12237541480666	-0.00661858395424057	1.59669649328941	0.110891491569387	0.201446883798132	-5.01248633027752	Brain_Frontal_Cortex_BA9	1	0.201446883798132
Brain_Caudate_basal_ganglia_GENE_OCRL	-0.0376495362505472	-0.00130014237022495	-1.59669186274194	0.11089252443911	0.201446883798132	-5.0124934271483	Brain_Caudate_basal_ganglia	1	0.201446883798132
Brain_Caudate_basal_ganglia_GENE_TRPV6	0.0642809731085361	-0.00296565095183308	1.59662374218547	0.110907719993492	0.201470879805255	-5.01259782773538	Brain_Caudate_basal_ganglia	1	0.201470879805255
Brain_Substantia_nigra_GENE_ENSG00000258572	-0.0520526095021321	-0.00114181447942956	-1.59661563991418	0.110909527465156	0.201470879805255	-5.01261024486643	Brain_Substantia_nigra	1	0.201470879805255
Brain_Frontal_Cortex_BA9_GENE_BAD	-0.0553382380818476	0.0066124491995857	-1.59661044293013	0.110910686831528	0.201470879805255	-5.01261820946841	Brain_Frontal_Cortex_BA9	1	0.201470879805255
Brain_Anterior_cingulate_cortex_BA24_GENE_ENSG00000270059	-0.137857504740711	0.00533681621798737	-1.59654500960096	0.110925284811151	0.201494397792955	-5.0127184866669	Brain_Anterior_cingulate_cortex_BA24	1	0.201494397792955
Brain_Hippocampus_GENE_FZR1	0.0471141119319533	0.00060561414747718	1.5964829460841	0.110939132401206	0.201515453652201	-5.01281359583373	Brain_Hippocampus	1	0.201515453652201
Brain_Frontal_Cortex_BA9_GENE_USP19	-0.0524420300846704	0.00273251729704173	-1.59647825509196	0.110940179109343	0.201515453652201	-5.01282078439044	Brain_Frontal_Cortex_BA9	1	0.201515453652201
Brain_Hippocampus_GENE_ENSG00000285830	0.0488970192055115	-0.00290246514733653	1.59642143222874	0.110952858701251	0.201535485354434	-5.0129078590579	Brain_Hippocampus	1	0.201535485354434
Brain_Substantia_nigra_GENE_ENSG00000227704	0.0354813111391019	0.00125000344220791	1.59640675564483	0.110956133856284	0.201538434435037	-5.01293034877841	Brain_Substantia_nigra	1	0.201538434435037
Brain_Frontal_Cortex_BA9_GENE_UBALD2	0.0844294188455683	0.000641971810503649	1.59636898342097	0.110964563273854	0.201550745384723	-5.01298822825075	Brain_Frontal_Cortex_BA9	1	0.201550745384723
Brain_Anterior_cingulate_cortex_BA24_GENE_CPNE8	-0.0202500322322822	0.00131647601362133	-1.59635095760516	0.110968586173805	0.201555052298421	-5.01301584925206	Brain_Anterior_cingulate_cortex_BA24	1	0.201555052298421
Brain_Amygdala_GENE_RAE1	-0.0458407489953573	-0.000496829100836526	-1.59633256318446	0.110972691455929	0.201559508714507	-5.01304403474898	Brain_Amygdala	1	0.201559508714507
Heart_Atrial_Appendage_GENE_GPR135	0.0278766812042431	-0.000246783996492309	1.59627986915971	0.110984452417723	0.201577869788794	-5.01312477523731	Heart_Atrial_Appendage	1	0.201577869788794
Heart_Left_Ventricle_GENE_CILP	-0.125054120757594	0.00488107967815201	-1.59624988214832	0.110991145763085	0.201587026287492	-5.01317072169588	Heart_Left_Ventricle	1	0.201587026287492
Heart_Left_Ventricle_GENE_ENSG00000267069	-0.0674563121991133	-0.00115097916865161	-1.59618007038365	0.111006729555831	0.201610366230752	-5.01327768480647	Heart_Left_Ventricle	1	0.201610366230752
Brain_Hypothalamus_GENE_MS4A7	0.140517692777359	-0.00185302546287071	1.59617619286877	0.111007595168277	0.201610366230752	-5.01328362566144	Brain_Hypothalamus	1	0.201610366230752
Brain_Caudate_basal_ganglia_GENE_FEM1C	-0.049027562496566	-0.00503930987641103	-1.59617011085749	0.111008952921004	0.201610366230752	-5.01329294406151	Brain_Caudate_basal_ganglia	1	0.201610366230752
Brain_Putamen_basal_ganglia_GENE_ENSG00000269210	0.126344607163461	-0.00526653451320866	1.59615086075925	0.11101325041391	0.201615170506595	-5.01332243738205	Brain_Putamen_basal_ganglia	1	0.201615170506595
Brain_Cerebellar_Hemisphere_GENE_CRABP2	-0.0942579209787959	0.00656838164975155	-1.59613665046963	0.11101642287799	0.201617931464391	-5.01334420892149	Brain_Cerebellar_Hemisphere	1	0.201617931464391
Heart_Atrial_Appendage_GENE_ENSG00000279410	-0.0646524651990312	0.00386426824642338	-1.59606010291404	0.1110335134454	0.201645968757389	-5.0134614838845	Heart_Atrial_Appendage	1	0.201645968757389
Heart_Atrial_Appendage_GENE_NBL1	-0.137277513137353	0.0058673429791588	-1.59603068958752	0.111040081033737	0.201654894907058	-5.01350654519725	Heart_Atrial_Appendage	1	0.201654894907058
Brain_Anterior_cingulate_cortex_BA24_GENE_FNBP4	0.0472914121358927	-0.00273454141529342	1.59600937883992	0.111044839620542	0.201658687276181	-5.0135391928185	Brain_Anterior_cingulate_cortex_BA24	1	0.201658687276181
Brain_Cerebellar_Hemisphere_GENE_OPALIN	0.0699744072734259	-0.00404416117436044	1.59600653610793	0.111045474401041	0.201658687276181	-5.0135435477921	Brain_Cerebellar_Hemisphere	1	0.201658687276181
Brain_Hypothalamus_GENE_CUEDC2	-0.0417712143228559	-0.000648090887891613	-1.59599607548607	0.111047810276908	0.201659928158556	-5.01355957306047	Brain_Hypothalamus	1	0.201659928158556
Brain_Amygdala_GENE_ANKRD18B	0.0381237322583739	0.00150895398179454	1.59597727004415	0.111052009664062	0.201664553041551	-5.01358838200908	Brain_Amygdala	1	0.201664553041551
Brain_Frontal_Cortex_BA9_GENE_ENSG00000273447	0.114139880052983	-0.00612217663109459	1.59593833198944	0.111060705204518	0.201677342441062	-5.01364803199325	Brain_Frontal_Cortex_BA9	1	0.201677342441062
Brain_Frontal_Cortex_BA9_GENE_PKN1	0.0448245718779353	-0.00105256523330796	1.59592552772144	0.11106356473656	0.201679533893942	-5.01366764679219	Brain_Frontal_Cortex_BA9	1	0.201679533893942
Brain_Caudate_basal_ganglia_GENE_ENSG00000259553	0.0208386003516207	-0.000533091827739611	1.59587044317471	0.111075867238853	0.201698872448665	-5.01375202877674	Brain_Caudate_basal_ganglia	1	0.201698872448665
Brain_Nucleus_accumbens_basal_ganglia_GENE_FSTL1	0.0724514796700831	-0.00271981117584545	1.59582784529419	0.111085381726887	0.201713147843347	-5.01381728091966	Brain_Nucleus_accumbens_basal_ganglia	1	0.201713147843347
Heart_Left_Ventricle_GENE_GPALPP1	-0.0269973447207731	0.00110174820613689	-1.59579099329173	0.111093613359547	0.201725093389265	-5.01387373003862	Heart_Left_Ventricle	1	0.201725093389265
Brain_Hippocampus_GENE_B4GALT5	0.0810261335879374	-0.0046009549517882	1.59572617577174	0.111108092821871	0.201748383293662	-5.01397301301336	Brain_Hippocampus	1	0.201748383293662
Brain_Hypothalamus_GENE_FRAT1	-0.0771683858725955	0.00468701775269478	-1.5956790799268	0.111118614409855	0.201764485963928	-5.01404514865118	Brain_Hypothalamus	1	0.201764485963928
Brain_Substantia_nigra_GENE_ANP32C	-0.0473343899389913	0.0040123579043366	-1.5955731577544	0.111142281150606	0.20180315688427	-5.01420737953429	Brain_Substantia_nigra	1	0.20180315688427
Brain_Frontal_Cortex_BA9_GENE_C19orf44	0.0334030349129613	0.000633342119324667	1.5955658115375	0.111143922701906	0.20180315688427	-5.014218630638	Brain_Frontal_Cortex_BA9	1	0.20180315688427
Brain_Putamen_basal_ganglia_GENE_DGCR8	-0.0443007039103003	0.000959788858521394	-1.59556155863439	0.111144873044531	0.20180315688427	-5.01422514415134	Brain_Putamen_basal_ganglia	1	0.20180315688427
Brain_Hypothalamus_GENE_PCK1	-0.185220440508686	0.0136373936890015	-1.5955516263923	0.111147092502466	0.20180418402135	-5.01424035576206	Brain_Hypothalamus	1	0.20180418402135
Heart_Atrial_Appendage_GENE_COPS2	0.0297523202290759	-0.000910159257802533	1.59554088692484	0.111149492382378	0.201804489569239	-5.01425680356376	Heart_Atrial_Appendage	1	0.201804489569239
Brain_Caudate_basal_ganglia_GENE_PDHB	0.0392910417647338	-0.000514588866072348	1.59553252644004	0.111151360674686	0.201804489569239	-5.01426960780967	Brain_Caudate_basal_ganglia	1	0.201804489569239
Brain_Putamen_basal_ganglia_GENE_HCG27	-0.0748157770572386	0.00683262715125335	-1.59552867185742	0.111152222055001	0.201804489569239	-5.01427551115588	Brain_Putamen_basal_ganglia	1	0.201804489569239
Brain_Frontal_Cortex_BA9_GENE_TAF5LP1	0.200522029338386	-0.00549854089299343	1.59551470667145	0.111155342887536	0.201807153108479	-5.01429689891162	Brain_Frontal_Cortex_BA9	1	0.201807153108479
Brain_Frontal_Cortex_BA9_GENE_ENSG00000288398	-0.102622205625663	0.00459614746585075	-1.59550564113663	0.111157368820773	0.201807828762776	-5.0143107827266	Brain_Frontal_Cortex_BA9	1	0.201807828762776
Brain_Caudate_basal_ganglia_GENE_KYAT1	-0.0426957016338777	0.00198825433901577	-1.59544424827096	0.111171089447496	0.201829735968147	-5.01440480349427	Brain_Caudate_basal_ganglia	1	0.201829735968147
Brain_Frontal_Cortex_BA9_GENE_CLDN5	0.22540692061	-0.00983099659281573	1.59541108017807	0.11117850270722	0.201840191745368	-5.01445559763731	Brain_Frontal_Cortex_BA9	1	0.201840191745368
Brain_Nucleus_accumbens_basal_ganglia_GENE_ENSG00000275055	-0.115197517697274	0.0113136088146349	-1.59537083185891	0.111187498963696	0.201853521036968	-5.01451723314606	Brain_Nucleus_accumbens_basal_ganglia	1	0.201853521036968
Brain_Hypothalamus_GENE_ENSG00000288956	0.0598573744003124	0.0011943117542942	1.59535828669876	0.111190303160755	0.201855608826513	-5.01453644425019	Brain_Hypothalamus	1	0.201855608826513
Brain_Amygdala_GENE_CDK12	0.0457371036146314	-0.00196992651624655	1.59531049738461	0.111200985932821	0.201871999158129	-5.01460962532434	Brain_Amygdala	1	0.201871999158129
Brain_Hippocampus_GENE_SLC8A1	-0.0376064199867605	-0.00056911523243789	-1.59528031817186	0.111207732580131	0.201881243547875	-5.01465583845329	Brain_Hippocampus	1	0.201881243547875
Heart_Left_Ventricle_GENE_QSOX1	-0.0784709314518563	0.00433015310912794	-1.59523509456769	0.111217843049578	0.201896594094909	-5.01472508728811	Heart_Left_Ventricle	1	0.201896594094909
Brain_Cerebellar_Hemisphere_GENE_IRF7	0.0817537248583128	0.00107133626237405	1.59509132885378	0.111249989036451	0.201951945228348	-5.01494521622556	Brain_Cerebellar_Hemisphere	1	0.201951945228348
Heart_Atrial_Appendage_GENE_CTDNEP1	-0.0383238002691005	-4.11870656684086e-05	-1.59507881349378	0.111252787816496	0.201954021565111	-5.01496437836877	Heart_Atrial_Appendage	1	0.201954021565111
Brain_Caudate_basal_ganglia_GENE_ECH1	0.0571338722208572	0.00245446359352289	1.59503368759413	0.111262879676243	0.20196933656332	-5.01503346894812	Brain_Caudate_basal_ganglia	1	0.20196933656332
Brain_Putamen_basal_ganglia_GENE_ENSG00000271936	-0.153176338293812	0.00672654969045936	-1.59499305816156	0.111271966575461	0.201978688329678	-5.01509567349786	Brain_Putamen_basal_ganglia	1	0.201978688329678
Brain_Putamen_basal_ganglia_GENE_FAM189A2	-0.133181845980929	-0.00546534148938118	-1.59499280732903	0.111272022676762	0.201978688329678	-5.01509605752311	Brain_Putamen_basal_ganglia	1	0.201978688329678
Brain_Frontal_Cortex_BA9_GENE_SOS1	-0.0280020390134921	4.94481124437246e-05	-1.59498845099426	0.111272997019858	0.201978688329678	-5.01510272707268	Brain_Frontal_Cortex_BA9	1	0.201978688329678
Brain_Caudate_basal_ganglia_GENE_SYT1	-0.0917384876783265	-0.00168134329583197	-1.59495399421928	0.111280703901674	0.201989672989133	-5.01515547976757	Brain_Caudate_basal_ganglia	1	0.201989672989133
Brain_Nucleus_accumbens_basal_ganglia_GENE_ENSG00000273264	0.131249250675326	0.00709654675571149	1.5949107427268	0.111290378479241	0.202004228905157	-5.01522169541668	Brain_Nucleus_accumbens_basal_ganglia	1	0.202004228905157
Brain_Caudate_basal_ganglia_GENE_UBLCP1	-0.0539820756586935	-0.00295249972488445	-1.59488591380372	0.111295932561532	0.202008980187295	-5.01525970632452	Brain_Caudate_basal_ganglia	1	0.202008980187295
Brain_Nucleus_accumbens_basal_ganglia_GENE_CDH6	0.0339400010404207	0.000846456941745474	1.59488424008516	0.111296306970302	0.202008980187295	-5.01526226862001	Brain_Nucleus_accumbens_basal_ganglia	1	0.202008980187295
Brain_Anterior_cingulate_cortex_BA24_GENE_ZNF485	-0.0131577922634176	0.000226491812115889	-1.59483359319647	0.11130763708803	0.202025034285293	-5.01533980267509	Brain_Anterior_cingulate_cortex_BA24	1	0.202025034285293
Brain_Frontal_Cortex_BA9_GENE_ALDH5A1	0.0653681952014226	-0.00427541899129399	1.59482499315978	0.11130956107629	0.202025034285293	-5.01535296801389	Brain_Frontal_Cortex_BA9	1	0.202025034285293
Brain_Hypothalamus_GENE_HMGB3P22	0.051056856980748	0.00123056651074181	1.59482250101023	0.111310118621443	0.202025034285293	-5.01535678309983	Brain_Hypothalamus	1	0.202025034285293
Brain_Putamen_basal_ganglia_GENE_IGKC	0.539172695481921	0.0118366550923616	1.59478380780071	0.111318775372405	0.202037741074497	-5.01541601551466	Brain_Putamen_basal_ganglia	1	0.202037741074497
Brain_Frontal_Cortex_BA9_GENE_ENSG00000279349	-0.142231143480149	0.00413228590256659	-1.59477527734474	0.111320683945178	0.202038200078265	-5.01542907393241	Brain_Frontal_Cortex_BA9	1	0.202038200078265
Brain_Nucleus_accumbens_basal_ganglia_GENE_SPPL2C	0.0890256554986896	-0.00441599314263968	1.59471358748165	0.111334486978482	0.202060246248497	-5.01552350668451	Brain_Nucleus_accumbens_basal_ganglia	1	0.202060246248497
Heart_Left_Ventricle_GENE_ENSG00000288946	0.0653407437377602	-0.000383342168103025	1.59468880576264	0.111340032239848	0.202067305008539	-5.01556144068129	Heart_Left_Ventricle	1	0.202067305008539
Brain_Hippocampus_GENE_ENSG00000243679	0.207146383361691	-0.00286122035974006	1.59464649090907	0.111349501294124	0.202081484613385	-5.01562621173544	Brain_Hippocampus	1	0.202081484613385
Brain_Amygdala_GENE_IGFBP4	-0.124148148290674	-0.00154087573061374	-1.5945782032783	0.111364783780011	0.202106214085473	-5.01573073554917	Brain_Amygdala	1	0.202106214085473
Brain_Substantia_nigra_GENE_MICOS10	-0.0528534168626262	-0.000498723051781089	-1.5945493199947	0.111371248237412	0.202110963270248	-5.01577494413843	Brain_Substantia_nigra	1	0.202110963270248
Heart_Left_Ventricle_GENE_GPN2	0.0467281215762015	-0.000333636935570909	1.59454807661577	0.111371526528578	0.202110963270248	-5.01577684722935	Heart_Left_Ventricle	1	0.202110963270248
Brain_Putamen_basal_ganglia_GENE_SQOR	0.0460374625716193	-0.001885263865808	1.59454431039246	0.111372369482261	0.202110963270248	-5.01578261172635	Brain_Putamen_basal_ganglia	1	0.202110963270248
Heart_Atrial_Appendage_GENE_SAC3D1	0.0539100559912268	8.36958654233858e-05	1.59449112644233	0.111384273618877	0.202129560126767	-5.01586401244868	Heart_Atrial_Appendage	1	0.202129560126767
Heart_Left_Ventricle_GENE_SELENOS	0.071965231528632	-0.000474353723314636	1.59439817606747	0.11140508107164	0.202161513905607	-5.01600627123419	Heart_Left_Ventricle	1	0.202161513905607
Brain_Caudate_basal_ganglia_GENE_CTDSPL	0.0350476018838966	0.00134572783367112	1.59439188983873	0.111406488389555	0.202161513905607	-5.01601589189138	Brain_Caudate_basal_ganglia	1	0.202161513905607
Brain_Nucleus_accumbens_basal_ganglia_GENE_PLEKHA8	-0.0183618951414385	-0.000103380746411394	-1.5943902660434	0.111406851916038	0.202161513905607	-5.01601837699666	Brain_Nucleus_accumbens_basal_ganglia	1	0.202161513905607
Brain_Substantia_nigra_GENE_ENSG00000261204	0.114396308436211	-0.00473067551161007	1.59435518050011	0.111414706906253	0.20217276133649	-5.0160720723551	Brain_Substantia_nigra	1	0.20217276133649
Brain_Hypothalamus_GENE_HACE1	-0.0423512680984473	0.000572392495991342	-1.59428862644259	0.111429608306276	0.202196794634839	-5.01617392430877	Brain_Hypothalamus	1	0.202196794634839
Brain_Amygdala_GENE_PI15	0.117372799777659	-0.000240980225314097	1.59424150329556	0.111440160094586	0.202212054592329	-5.0162460373436	Brain_Amygdala	1	0.202212054592329
Brain_Caudate_basal_ganglia_GENE_RBM22P2	0.107578000347958	-0.00122823455672863	1.59423626910187	0.111441332181046	0.202212054592329	-5.01625404715353	Brain_Caudate_basal_ganglia	1	0.202212054592329
Brain_Nucleus_accumbens_basal_ganglia_GENE_TENT5C	0.0394396491670511	0.000589556739978977	1.59422297110391	0.111444310029004	0.202214451082783	-5.01627439676783	Brain_Nucleus_accumbens_basal_ganglia	1	0.202214451082783
Brain_Nucleus_accumbens_basal_ganglia_GENE_TES	0.0424791066697444	-0.00165799939903398	1.59416722648153	0.111456793721781	0.20223409549435	-5.01635969962573	Brain_Nucleus_accumbens_basal_ganglia	1	0.20223409549435
Brain_Substantia_nigra_GENE_ENSG00000286555	-0.0545723294820553	0.00167127341741618	-1.5941508193613	0.11146046821427	0.202237755601911	-5.01638480595534	Brain_Substantia_nigra	1	0.202237755601911
Brain_Caudate_basal_ganglia_GENE_ENSG00000270184	0.0342343402826385	-0.00127984417818678	1.59408974089949	0.111474148017313	0.202259569314649	-5.01647826654162	Brain_Caudate_basal_ganglia	1	0.202259569314649
Brain_Cerebellar_Hemisphere_GENE_GADD45B	0.201832236953984	-0.00765730286312161	1.59398666312481	0.111497237460314	0.202295848449255	-5.01663598527827	Brain_Cerebellar_Hemisphere	1	0.202295848449255
Brain_Frontal_Cortex_BA9_GENE_ENSG00000273058	0.11801899474124	-0.00576408985643754	1.59398567593601	0.111497458609102	0.202295848449255	-5.01663749572166	Brain_Frontal_Cortex_BA9	1	0.202295848449255
Brain_Substantia_nigra_GENE_RIPK2	0.0895491550630631	0.00308798509893232	1.59386661822408	0.111524132312331	0.20234123550818	-5.01681965258528	Brain_Substantia_nigra	1	0.20234123550818
Brain_Cerebellar_Hemisphere_GENE_ENSG00000273759	0.209144167363075	-0.00646050753588207	1.59384509103261	0.11152895580566	0.202344962709165	-5.01685258748967	Brain_Cerebellar_Hemisphere	1	0.202344962709165
Brain_Hippocampus_GENE_PWWP3B	-0.0477028481752161	0.000495211314969757	-1.59384264896722	0.111529502997824	0.202344962709165	-5.01685632362916	Brain_Hippocampus	1	0.202344962709165
Brain_Hypothalamus_GENE_SCRIB	0.036364248673992	0.00172321122271987	1.59379733703616	0.111539656401087	0.202360375125434	-5.01692564576313	Brain_Hypothalamus	1	0.202360375125434
Brain_Cerebellar_Hemisphere_GENE_STX17	0.057771059655321	-0.00290666256190711	1.59378375857085	0.111542699177756	0.202361802072117	-5.01694641890028	Brain_Cerebellar_Hemisphere	1	0.202361802072117
Brain_Caudate_basal_ganglia_GENE_SGCE	-0.0548118887996064	0.00285719493792505	-1.59376868975977	0.111546076000517	0.202361802072117	-5.01696947185116	Brain_Caudate_basal_ganglia	1	0.202361802072117
Heart_Left_Ventricle_GENE_CHAC2	-0.0341370471645502	0.000616164122100896	-1.59376493699471	0.111546916983389	0.202361802072117	-5.0169752129678	Heart_Left_Ventricle	1	0.202361802072117
Heart_Atrial_Appendage_GENE_ST6GALNAC4P1	-0.137336047204704	-0.00116655154497163	-1.59375087714731	0.111550067795668	0.202361802072117	-5.01699672211529	Heart_Atrial_Appendage	1	0.202361802072117
Heart_Atrial_Appendage_GENE_KRT1	0.221827719186138	0.0147749485430255	1.59374980117807	0.111550308923313	0.202361802072117	-5.01699836815535	Heart_Atrial_Appendage	1	0.202361802072117
Heart_Left_Ventricle_GENE_HCG27	-0.04060592998861	0.0014275216381414	-1.59374942663054	0.111550392860533	0.202361802072117	-5.01699894114566	Heart_Left_Ventricle	1	0.202361802072117
Brain_Hippocampus_GENE_ENSG00000235027	0.110893789959272	-0.00181541512566165	1.59373221750177	0.111554249531602	0.202365790001818	-5.01702526787229	Brain_Hippocampus	1	0.202365790001818
Brain_Frontal_Cortex_BA9_GENE_ENSG00000288523	-0.124060516621148	0.0065106839779344	-1.59370103689108	0.111561237565994	0.202375458200703	-5.01707296761791	Brain_Frontal_Cortex_BA9	1	0.202375458200703
Heart_Left_Ventricle_GENE_RPL11	0.0357328027492829	-0.00114620428305142	1.59368802341556	0.111564154180079	0.202377740542392	-5.01709287521207	Heart_Left_Ventricle	1	0.202377740542392
Brain_Nucleus_accumbens_basal_ganglia_GENE_LAMC1	0.0272864085072148	-0.000493042883677707	1.59356533333534	0.111591654766491	0.202424617559503	-5.01728055461438	Brain_Nucleus_accumbens_basal_ganglia	1	0.202424617559503
Brain_Cerebellar_Hemisphere_GENE_ENSG00000228172	-0.0633952207740583	-0.00199491412938877	-1.59353957091826	0.111597430010561	0.202432084512556	-5.01731996164654	Brain_Cerebellar_Hemisphere	1	0.202432084512556
Brain_Cerebellar_Hemisphere_GENE_FAM104B	-0.103000382433209	0.0025802770016527	-1.59349646830801	0.111607092990372	0.202446603294473	-5.01738589139133	Brain_Cerebellar_Hemisphere	1	0.202446603294473
Heart_Atrial_Appendage_GENE_RAD52	-0.0388100103863722	0.000904014060475985	-1.59348400740916	0.111609886666428	0.202448661446189	-5.01740495125066	Heart_Atrial_Appendage	1	0.202448661446189
Heart_Left_Ventricle_GENE_PSMA1	-0.0242731391079457	-0.000624819516356866	-1.5934220333065	0.111623781796243	0.202470856113443	-5.01749974299597	Heart_Left_Ventricle	1	0.202470856113443
Brain_Frontal_Cortex_BA9_GENE_CD59	0.0965191274002914	-0.00387743200738749	1.59339631882375	0.111629547607383	0.202478304825402	-5.01753907320238	Brain_Frontal_Cortex_BA9	1	0.202478304825402
Brain_Frontal_Cortex_BA9_GENE_GPR65	0.0753262634955929	-0.00380438639955367	1.59338181977992	0.111632798748787	0.202481192171426	-5.0175612491591	Brain_Frontal_Cortex_BA9	1	0.202481192171426
Brain_Nucleus_accumbens_basal_ganglia_GENE_MPV17L2	0.045871435685557	-0.00181695683132718	1.5933567161924	0.111638427939367	0.202488392707647	-5.01759964405084	Brain_Nucleus_accumbens_basal_ganglia	1	0.202488392707647
Brain_Cerebellar_Hemisphere_GENE_HOMER2	-0.0198682729999047	6.57695998114835e-05	-1.5933057958795	0.111649846923195	0.202506094328745	-5.01767752270806	Brain_Cerebellar_Hemisphere	1	0.202506094328745
Brain_Caudate_basal_ganglia_GENE_HDGFL3	-0.0367220082359779	-0.000378406853431915	-1.59328606309387	0.111654272288949	0.202511110863196	-5.01770770180574	Brain_Caudate_basal_ganglia	1	0.202511110863196
Heart_Atrial_Appendage_GENE_VSIG4	0.120274676736856	-0.000322234281275678	1.59327208664233	0.111657406796548	0.20251378601045	-5.01772907700749	Heart_Atrial_Appendage	1	0.20251378601045
Heart_Atrial_Appendage_GENE_FSTL1	-0.155277294335687	0.00953360721237475	-1.59326191002031	0.111659689157782	0.202514915557591	-5.01774464073738	Heart_Atrial_Appendage	1	0.202514915557591
Brain_Substantia_nigra_GENE_ENSG00000268970	-0.0690023125033637	0.000683682428552438	-1.59324146497188	0.111664274581224	0.202520222026331	-5.01777590830132	Brain_Substantia_nigra	1	0.202520222026331
Brain_Hippocampus_GENE_S100PBP	-0.0629498083284551	0.00380637437987385	-1.59323014215713	0.11166681413063	0.20252181788735	-5.01779322463789	Brain_Hippocampus	1	0.20252181788735
Heart_Atrial_Appendage_GENE_OR7M1P	-0.0686466700714921	-0.000630712087730959	-1.59319887974516	0.111673826090778	0.202531524860005	-5.01784103459403	Heart_Atrial_Appendage	1	0.202531524860005
Brain_Nucleus_accumbens_basal_ganglia_GENE_S100A6	0.0500227750282138	-0.00292304498386373	1.59315826096901	0.111682937144172	0.202545038400693	-5.0179031519543	Brain_Nucleus_accumbens_basal_ganglia	1	0.202545038400693
Brain_Caudate_basal_ganglia_GENE_GPT2	0.0852470783764297	0.00281174975565583	1.59313469456419	0.111688223510275	0.202551615297335	-5.01793919079604	Brain_Caudate_basal_ganglia	1	0.202551615297335
Brain_Substantia_nigra_GENE_TPRN	-0.0722162817750987	0.00125092510821651	-1.59308614996695	0.111699113555514	0.202568354371541	-5.01801342578611	Brain_Substantia_nigra	1	0.202568354371541
Brain_Anterior_cingulate_cortex_BA24_GENE_PAWRP1	0.0458874509351673	-0.00150266532670863	1.59306520428192	0.111703812575847	0.202573865579893	-5.01804545549092	Brain_Anterior_cingulate_cortex_BA24	1	0.202573865579893
Brain_Frontal_Cortex_BA9_GENE_ANXA6	-0.166208176441896	0.00811503683354702	-1.59304091189529	0.111709262601509	0.202580738545652	-5.01808260237952	Brain_Frontal_Cortex_BA9	1	0.202580738545652
Brain_Putamen_basal_ganglia_GENE_SUV39H1	0.0493101319925489	-0.00186984243151623	1.59299007434741	0.111720668746188	0.202598412354696	-5.0181603391882	Brain_Putamen_basal_ganglia	1	0.202598412354696
Heart_Left_Ventricle_GENE_ENSG00000232759	0.0493918422427504	0.00130642842298193	1.59294653327656	0.111730438552324	0.202612685021252	-5.01822691683986	Heart_Left_Ventricle	1	0.202612685021252
Brain_Putamen_basal_ganglia_GENE_CCNL2P1	-0.0620685714827855	0.000972749213883568	-1.59293340966732	0.111733383378592	0.202612685021252	-5.01824698349581	Brain_Putamen_basal_ganglia	1	0.202612685021252
Brain_Frontal_Cortex_BA9_GENE_ENSG00000259250	0.106444395336239	0.00545714710631365	1.59293279909514	0.111733520387289	0.202612685021252	-5.01824791708732	Brain_Frontal_Cortex_BA9	1	0.202612685021252
Brain_Hippocampus_GENE_IRF9	-0.0959722350754659	-0.000846727693766017	-1.59285185185795	0.111751685633575	0.202639695978279	-5.01837168580018	Brain_Hippocampus	1	0.202639695978279
Brain_Putamen_basal_ganglia_GENE_PHF12	0.0275047183707936	-0.00120146613472006	1.59285162232143	0.111751737146837	0.202639695978279	-5.01837203675379	Brain_Putamen_basal_ganglia	1	0.202639695978279
Heart_Left_Ventricle_GENE_CHN2	-0.0239559691288854	0.00124258508383806	-1.59284285726854	0.111753704239893	0.202640251734634	-5.0183854381857	Heart_Left_Ventricle	1	0.202640251734634
Brain_Caudate_basal_ganglia_GENE_RAP2A	-0.0852748819453296	0.00133561149994676	-1.59282543319078	0.111757614712059	0.202643133357165	-5.01841207871994	Brain_Caudate_basal_ganglia	1	0.202643133357165
Brain_Nucleus_accumbens_basal_ganglia_GENE_MIDEAS	0.0603257879470061	-0.00486693591888695	1.59281768783463	0.111759353031042	0.202643133357165	-5.01842392088526	Brain_Nucleus_accumbens_basal_ganglia	1	0.202643133357165
Brain_Frontal_Cortex_BA9_GENE_YWHAZP4	-0.125276170843642	0.00271582336802995	-1.59281357853464	0.111760275305153	0.202643133357165	-5.01843020372493	Brain_Frontal_Cortex_BA9	1	0.202643133357165
Brain_Putamen_basal_ganglia_GENE_TRAF7	-0.0471577751524359	0.00131532241650447	-1.59277794947933	0.11176827199375	0.20265462169735	-5.0184846774491	Brain_Putamen_basal_ganglia	1	0.20265462169735
Brain_Substantia_nigra_GENE_ZNF445	-0.036964602619163	0.00170240224300893	-1.59276987958896	0.111770083286232	0.202654894702273	-5.01849701544134	Brain_Substantia_nigra	1	0.202654894702273
Heart_Atrial_Appendage_GENE_PHLDA2	0.152825101144708	-0.00136454548823022	1.59266688695185	0.111793202094172	0.202693800650009	-5.01865447463912	Heart_Atrial_Appendage	1	0.202693800650009
Heart_Left_Ventricle_GENE_ZNF212	0.0224422207590364	-0.000464043668399471	1.592521031102	0.111825948899687	0.202750161837796	-5.01887744754492	Heart_Left_Ventricle	1	0.202750161837796
Heart_Left_Ventricle_GENE_ACSF3	-0.0271755451100788	-0.000379404118571796	-1.59247688770414	0.111835861243894	0.202765121103483	-5.01894492649767	Heart_Left_Ventricle	1	0.202765121103483
Brain_Nucleus_accumbens_basal_ganglia_GENE_MAPK9	-0.0694277494573197	0.00183731164444282	-1.59245770670096	0.111840168530507	0.202767951995139	-5.01897424659026	Brain_Nucleus_accumbens_basal_ganglia	1	0.202767951995139
Brain_Substantia_nigra_GENE_NPM2	-0.253528032220946	-0.00919685598726715	-1.59245513547595	0.111840745934841	0.202767951995139	-5.01897817693967	Brain_Substantia_nigra	1	0.202767951995139
Brain_Cerebellar_Hemisphere_GENE_ENSG00000286366	0.0348209956902753	-0.000883269508814158	1.59242763164643	0.111846922449757	0.202773570454406	-5.01902021863152	Brain_Cerebellar_Hemisphere	1	0.202773570454406
Brain_Hippocampus_GENE_NUS1P2	-0.0702223876918079	0.00113765432250999	-1.5924201961856	0.111848592272096	0.202773570454406	-5.01903158417452	Brain_Hippocampus	1	0.202773570454406
Brain_Substantia_nigra_GENE_ENSG00000260011	0.0369008342390913	-0.000243323905640899	1.59241913762544	0.111848830000377	0.202773570454406	-5.0190332022423	Brain_Substantia_nigra	1	0.202773570454406
Brain_Frontal_Cortex_BA9_GENE_HNRNPA3P12	0.0585041197637758	-0.00240295440440536	1.59235166304603	0.111863984064674	0.202798030744514	-5.0191363386682	Brain_Frontal_Cortex_BA9	1	0.202798030744514
Brain_Hippocampus_GENE_FXYD5	-0.0855957905494799	0.00934270810618213	-1.59227697433564	0.111880760238752	0.202825430984288	-5.01925049700812	Brain_Hippocampus	1	0.202825430984288
Brain_Hippocampus_GENE_ENSG00000274204	-0.127213876501447	0.00227939736392275	-1.59217871927203	0.111902832790287	0.202861154769047	-5.01940066738055	Brain_Hippocampus	1	0.202861154769047
Heart_Left_Ventricle_GENE_TOMM20	-0.0621016034574743	0.00187884599979864	-1.59217445550174	0.111903790704786	0.202861154769047	-5.0194071838034	Heart_Left_Ventricle	1	0.202861154769047
Brain_Nucleus_accumbens_basal_ganglia_GENE_PRPF39	0.0297674506448967	-0.000989041391118241	1.59215440449649	0.111908295525195	0.202866307455225	-5.01943782800637	Brain_Nucleus_accumbens_basal_ganglia	1	0.202866307455225
Brain_Substantia_nigra_GENE_NEK6	0.10819321563834	-0.000439417591773847	1.59213368960828	0.11191294964953	0.202871730641048	-5.01946948642841	Brain_Substantia_nigra	1	0.202871730641048
Heart_Left_Ventricle_GENE_ODF2.AS1	-0.033636740735105	0.000518386804001082	-1.5921218530463	0.111915609101719	0.20287353785024	-5.01948757598195	Heart_Left_Ventricle	1	0.20287353785024
Brain_Hypothalamus_GENE_CCN1	0.382628640071851	-0.00975438358351033	1.59207769115479	0.111925531886804	0.202886550490445	-5.0195550664394	Brain_Hypothalamus	1	0.202886550490445
Heart_Atrial_Appendage_GENE_TFE3	-0.0480874578113022	0.00198724508989143	-1.5920751058758	0.111926112797606	0.202886550490445	-5.01955901733727	Heart_Atrial_Appendage	1	0.202886550490445
Brain_Substantia_nigra_GENE_ENSG00000289058	-0.25902041312433	0.0176079660388475	-1.5920536467656	0.111930934740207	0.202892277250118	-5.01959181152275	Brain_Substantia_nigra	1	0.202892277250118
Brain_Caudate_basal_ganglia_GENE_GBA	0.0442127261951308	-0.00183572712527297	1.59204300805086	0.111933325360253	0.202893596753776	-5.01960806962931	Brain_Caudate_basal_ganglia	1	0.202893596753776
Brain_Frontal_Cortex_BA9_GENE_PGGHG	0.133520158300317	-0.00332164239769905	1.59201298689908	0.111940071615387	0.202902811251632	-5.01965394743702	Brain_Frontal_Cortex_BA9	1	0.202902811251632
Heart_Atrial_Appendage_GENE_AGFG2	-0.0372822361757473	0.000225247863716639	-1.59188946141401	0.111967833242524	0.202950117417803	-5.01984270793958	Heart_Atrial_Appendage	1	0.202950117417803
Heart_Atrial_Appendage_GENE_STK38	0.0856836751796691	-0.00251655094747628	1.59187622344869	0.111970808720475	0.20295127801931	-5.01986293614309	Heart_Atrial_Appendage	1	0.20295127801931
Heart_Left_Ventricle_GENE_SERTAD3	-0.0493116272172865	0.00211140042130094	-1.59186482664447	0.111973370413452	0.20295127801931	-5.01988035083644	Heart_Left_Ventricle	1	0.20295127801931
Brain_Frontal_Cortex_BA9_GENE_MCM3AP.AS1	-0.0161072248631887	-2.46907332967129e-05	-1.5918644147017	0.1119734630079	0.20295127801931	-5.01988098029632	Brain_Frontal_Cortex_BA9	1	0.20295127801931
Heart_Atrial_Appendage_GENE_ENSG00000224918	0.0148284502151569	-0.000846019858797277	1.59183780317227	0.111979444743491	0.202959105309292	-5.01992164310107	Heart_Atrial_Appendage	1	0.202959105309292
Brain_Cerebellar_Hemisphere_GENE_SLC25A5	0.0517950540750805	-0.000211768444288488	1.59180621155528	0.111986546230496	0.202968961849675	-5.0199699146779	Brain_Cerebellar_Hemisphere	1	0.202968961849675
Brain_Hippocampus_GENE_ENSG00000272551	-0.310548029431025	0.00267771317333745	-1.59176070507157	0.11199677626969	0.202984488328027	-5.02003944632055	Brain_Hippocampus	1	0.202984488328027
Brain_Substantia_nigra_GENE_CBX1	0.0454672788103167	0.00145026812604949	1.59173601269889	0.11200232752294	0.202991534575513	-5.02007717421297	Brain_Substantia_nigra	1	0.202991534575513
Brain_Cerebellar_Hemisphere_GENE_GRIK3	-0.053328797004791	0.00239992742129937	-1.59170138181737	0.112010113483744	0.20300263070791	-5.02013008634372	Brain_Cerebellar_Hemisphere	1	0.20300263070791
Heart_Left_Ventricle_GENE_MPV17L	-0.0509560518856457	-0.00379263569955014	-1.59166346525961	0.112018638644499	0.203014286523771	-5.02018801731388	Heart_Left_Ventricle	1	0.203014286523771
Brain_Caudate_basal_ganglia_GENE_LPL	0.158609009700899	-0.0030237025628401	1.59165797945551	0.112019872115458	0.203014286523771	-5.02019639870917	Brain_Caudate_basal_ganglia	1	0.203014286523771
Brain_Caudate_basal_ganglia_GENE_ENSG00000272777	-0.115158834725114	0.00449064592609072	-1.59162622805597	0.112027011558655	0.203017795713948	-5.02024490899931	Brain_Caudate_basal_ganglia	1	0.203017795713948
Brain_Frontal_Cortex_BA9_GENE_SDAD1P1	-0.0613379440881276	0.00302262148026587	-1.59162511453969	0.112027261944265	0.203017795713948	-5.02024661022961	Brain_Frontal_Cortex_BA9	1	0.203017795713948
Heart_Left_Ventricle_GENE_CYLD	-0.0328834449674457	-2.94822762295981e-05	-1.59162189886156	0.11202798502512	0.203017795713948	-5.02025152313665	Heart_Left_Ventricle	1	0.203017795713948
Brain_Caudate_basal_ganglia_GENE_VPS33A	0.0370253642311299	0.000262929827914979	1.5916197722404	0.112028463221475	0.203017795713948	-5.02025477217909	Brain_Caudate_basal_ganglia	1	0.203017795713948
Brain_Hypothalamus_GENE_ACVR2B	-0.0357005092139394	0.00125731324683535	-1.591594750525	0.11203408977648	0.203022442635495	-5.02029299992221	Brain_Hypothalamus	1	0.203022442635495
Brain_Cerebellar_Hemisphere_GENE_SPG7	0.090306556475443	-0.00371474845221019	1.59159357134682	0.112034354940109	0.203022442635495	-5.02029480143546	Brain_Cerebellar_Hemisphere	1	0.203022442635495
Heart_Atrial_Appendage_GENE_TMEM147.AS1	-0.0788949397576692	-0.0037585637841962	-1.59151739777834	0.112051485260386	0.203050469904282	-5.02041117434241	Heart_Atrial_Appendage	1	0.203050469904282
Brain_Frontal_Cortex_BA9_GENE_ENSG00000267505	0.0990743613929519	-0.00405220008668883	1.5914135005238	0.112074853570985	0.20308881047991	-5.020569892755	Brain_Frontal_Cortex_BA9	1	0.20308881047991
Brain_Hippocampus_GENE_LINC00167	0.0588406448479974	-0.00207470652673936	1.59140852964154	0.112075971705986	0.20308881047991	-5.02057748625509	Brain_Hippocampus	1	0.20308881047991
Brain_Amygdala_GENE_ENSG00000288658	-0.25040422898936	0.00416872785776042	-1.59135071180619	0.112088977720452	0.203109362120359	-5.02066580682482	Brain_Amygdala	1	0.203109362120359
Brain_Cerebellar_Hemisphere_GENE_BCO2	-0.0301341394955367	0.0010284136476594	-1.59133956083342	0.112091486248311	0.203110891599977	-5.02068284030796	Brain_Cerebellar_Hemisphere	1	0.203110891599977
Brain_Anterior_cingulate_cortex_BA24_GENE_LYPD1	0.0402755762191145	0.00196346494986795	1.59131195570719	0.112097696500935	0.203119128496786	-5.02072500755106	Brain_Anterior_cingulate_cortex_BA24	1	0.203119128496786
Brain_Substantia_nigra_GENE_UBXN7	-0.0292848559192207	0.00195482185023725	-1.59123576293622	0.112114838800024	0.203147173537988	-5.02084138938732	Brain_Substantia_nigra	1	0.203147173537988
Heart_Left_Ventricle_GENE_PIK3C3	0.0155513743070925	-0.000131400715911914	1.59120161436034	0.112122522420774	0.203158079290276	-5.02089354837036	Heart_Left_Ventricle	1	0.203158079290276
Brain_Amygdala_GENE_ABHD14A	-0.0415072954727935	0.000461261636207519	-1.59111601396218	0.112141784819716	0.203187816714928	-5.02102429066782	Brain_Amygdala	1	0.203187816714928
Heart_Left_Ventricle_GENE_MUS81	0.050714293789477	0.00134721994982139	1.59111172506699	0.112142750005673	0.203187816714928	-5.02103084115507	Heart_Left_Ventricle	1	0.203187816714928
Brain_Hippocampus_GENE_BYSL	0.0349503194613987	-0.00289825487788198	1.59110648293877	0.112143929719002	0.203187816714928	-5.02103884750418	Brain_Hippocampus	1	0.203187816714928
Brain_Substantia_nigra_GENE_ARRDC3	0.172633684599828	-0.00933395554945558	1.5910775549662	0.112150439983263	0.203196595303376	-5.0210830289843	Brain_Substantia_nigra	1	0.203196595303376
Brain_Frontal_Cortex_BA9_GENE_ENSG00000260949	-0.102815589402432	0.00107299904978398	-1.59106209048481	0.112153920400229	0.203198177387096	-5.02110664744676	Brain_Frontal_Cortex_BA9	1	0.203198177387096
Brain_Hippocampus_GENE_HS6ST1	-0.0680243891397111	-0.00161816745233043	-1.59105887742957	0.112154643537164	0.203198177387096	-5.02111155462608	Brain_Hippocampus	1	0.203198177387096
Brain_Frontal_Cortex_BA9_GENE_TENT2	0.0335515237587453	-0.00347169272242684	1.59104984571512	0.112156676253466	0.203198843273716	-5.02112534837384	Brain_Frontal_Cortex_BA9	1	0.203198843273716
Brain_Caudate_basal_ganglia_GENE_FOXQ1	-0.0490331195184298	0.00361120540895851	-1.59104152598706	0.112158548752839	0.203199218873306	-5.0211380546668	Brain_Caudate_basal_ganglia	1	0.203199218873306
Brain_Anterior_cingulate_cortex_BA24_GENE_HERC6	-0.068562835664291	-0.00412330963142395	-1.59094006805138	0.112181385613211	0.20323757532527	-5.02129300086035	Brain_Anterior_cingulate_cortex_BA24	1	0.20323757532527
Brain_Hippocampus_GENE_UPP1	0.0791724940831297	-0.00373743977037819	1.59091111946918	0.112187902236307	0.203246363913062	-5.0213372092355	Brain_Hippocampus	1	0.203246363913062
Brain_Cerebellar_Hemisphere_GENE_UBL4B	0.109855356587083	-0.0032752304814645	1.59085537597478	0.112200451512396	0.203266081195325	-5.02142233479745	Brain_Cerebellar_Hemisphere	1	0.203266081195325
Brain_Frontal_Cortex_BA9_GENE_TSC22D4	0.16068250753363	-0.0054084744849994	1.59082417157875	0.112207476898876	0.203273704220063	-5.02146998555677	Brain_Frontal_Cortex_BA9	1	0.203273704220063
Brain_Nucleus_accumbens_basal_ganglia_GENE_CARS2	-0.0505821195619892	0.00422942743749892	-1.59082188852091	0.112207990922276	0.203273704220063	-5.0214734718702	Brain_Nucleus_accumbens_basal_ganglia	1	0.203273704220063
Brain_Substantia_nigra_GENE_NAA25	-0.0187462406681368	-0.000563101476368212	-1.59079947007199	0.112213038465514	0.203279830434076	-5.02150770540432	Brain_Substantia_nigra	1	0.203279830434076
Brain_Frontal_Cortex_BA9_GENE_CD177	-0.0904979510412623	-0.00165914281843104	-1.59075853851915	0.112222254721559	0.203293508196942	-5.02157020767965	Brain_Frontal_Cortex_BA9	1	0.203293508196942
Brain_Frontal_Cortex_BA9_GENE_CTSW	0.0966751049811478	-0.00550844996617307	1.5907324697482	0.112228124746529	0.203301123859825	-5.0216100137312	Brain_Frontal_Cortex_BA9	1	0.203301123859825
Brain_Frontal_Cortex_BA9_GENE_ENSG00000287727	-0.0376184636586198	0.000918410083361458	-1.59068180158293	0.112239534624671	0.20331365208983	-5.0216873803016	Brain_Frontal_Cortex_BA9	1	0.20331365208983
Brain_Putamen_basal_ganglia_GENE_ENSG00000287005	0.0328292262675881	0.000535086601840573	1.59067979348093	0.112239986844648	0.20331365208983	-5.02169044647574	Brain_Putamen_basal_ganglia	1	0.20331365208983
Brain_Frontal_Cortex_BA9_GENE_ENSG00000273245	0.12535730829505	-0.000417738014177501	1.59067766023992	0.11224046724722	0.20331365208983	-5.02169370372052	Brain_Frontal_Cortex_BA9	1	0.20331365208983
Brain_Putamen_basal_ganglia_GENE_SKA2	-0.0751232898910357	0.00471754676311298	-1.59067216317524	0.112241705185167	0.20331365208983	-5.02170209716652	Brain_Putamen_basal_ganglia	1	0.20331365208983
Brain_Hippocampus_GENE_LINC00235	0.097585027161076	-0.00176270262055304	1.59063266868654	0.112250599654118	0.203326745258769	-5.02176240029736	Brain_Hippocampus	1	0.203326745258769
Heart_Atrial_Appendage_GENE_CD99L2	0.0486078003941309	-0.00223843625641139	1.59061263324499	0.112255112005924	0.203329656843251	-5.02179299133663	Heart_Atrial_Appendage	1	0.203329656843251
Heart_Left_Ventricle_GENE_HMOX2	-0.0659380059394459	0.00063929558065909	-1.5906107348774	0.112255539560837	0.203329656843251	-5.02179588983234	Heart_Left_Ventricle	1	0.203329656843251
Brain_Cerebellar_Hemisphere_GENE_AEBP1	-0.147426255200437	0.00279736904567674	-1.59059241435416	0.112259665819292	0.203331826538488	-5.0218238620877	Brain_Cerebellar_Hemisphere	1	0.203331826538488
Heart_Left_Ventricle_GENE_ZEB1	-0.0222726760720839	0.00103396884061614	-1.59058498793357	0.11226133847657	0.203331826538488	-5.02183520085051	Heart_Left_Ventricle	1	0.203331826538488
Brain_Caudate_basal_ganglia_GENE_ITSN2	-0.025961785362339	-6.9387858352524e-05	-1.5905832219379	0.112261736235762	0.203331826538488	-5.02183789718968	Brain_Caudate_basal_ganglia	1	0.203331826538488
Heart_Atrial_Appendage_GENE_BBS7	0.029245628601193	0.00117341278441956	1.5905724248582	0.112264168110629	0.203333213200995	-5.02185438221028	Heart_Atrial_Appendage	1	0.203333213200995
Brain_Caudate_basal_ganglia_GENE_H2AX	0.0665216617642714	0.0009810372090737	1.59049465484734	0.112281685830786	0.203361922947074	-5.02197311847059	Brain_Caudate_basal_ganglia	1	0.203361922947074
Brain_Frontal_Cortex_BA9_GENE_FBXO45	-0.0343882571487544	0.00109591441912239	-1.59045577722803	0.112290443837343	0.203372915304348	-5.02203247316746	Brain_Frontal_Cortex_BA9	1	0.203372915304348
Heart_Atrial_Appendage_GENE_SNORA4	-0.18226007734776	0.00616598881747129	-1.5904529168053	0.112291088229431	0.203372915304348	-5.02203684013538	Heart_Atrial_Appendage	1	0.203372915304348
Brain_Anterior_cingulate_cortex_BA24_GENE_ENSG00000286939	0.0628548534024704	-0.00350095151609866	1.59044484777571	0.112292906025046	0.203373189118471	-5.02204915896964	Brain_Anterior_cingulate_cortex_BA24	1	0.203373189118471
Brain_Amygdala_GENE_PHBP4	0.0968989180483559	-0.00461670372306497	1.59041944475948	0.112298628983041	0.203380535441941	-5.02208794086783	Brain_Amygdala	1	0.203380535441941
Heart_Left_Ventricle_GENE_RSL24D1P8	-0.0862996617358191	0.00618107914144663	-1.59039239090439	0.112304724106395	0.203388555554395	-5.02212924236922	Heart_Left_Ventricle	1	0.203388555554395
Brain_Substantia_nigra_GENE_ENSG00000287449	0.0686963926457912	-0.00190321544962034	1.59037520821031	0.112308595433195	0.203392548099937	-5.02215547379848	Brain_Substantia_nigra	1	0.203392548099937
Brain_Nucleus_accumbens_basal_ganglia_GENE_NINL	0.0153082223231844	0.0002360389816265	1.59031020874236	0.112323241016805	0.203416052577821	-5.02225470068849	Brain_Nucleus_accumbens_basal_ganglia	1	0.203416052577821
Heart_Atrial_Appendage_GENE_BZW2	0.147106236873197	-0.00948684341761605	1.59028898785775	0.112328022801959	0.203421693401563	-5.02228709519729	Heart_Atrial_Appendage	1	0.203421693401563
Heart_Atrial_Appendage_GENE_SLC25A3	0.0756066552916936	-0.00321297949297785	1.59022756172026	0.112341865101607	0.203442265386453	-5.02238086217978	Heart_Atrial_Appendage	1	0.203442265386453
Brain_Nucleus_accumbens_basal_ganglia_GENE_GPAT4	-0.0338065260800857	0.000851440576876748	-1.59022378217774	0.112342716860607	0.203442265386453	-5.02238663153336	Brain_Nucleus_accumbens_basal_ganglia	1	0.203442265386453
Brain_Hypothalamus_GENE_ERBB2	0.0996103660138689	-0.00324649927411327	1.59019222766982	0.112349828194579	0.20345212410483	-5.0224347979727	Brain_Hypothalamus	1	0.20345212410483
Brain_Hypothalamus_GENE_PABPC4	0.0321023756479054	-0.00132874496639936	1.59010763684416	0.112368893902032	0.203483630152362	-5.02256391712953	Brain_Hypothalamus	1	0.203483630152362
Brain_Substantia_nigra_GENE_TSPAN17	-0.0739804796434945	-0.00218691768314581	-1.59005872316478	0.11237991959684	0.203500576194028	-5.02263857570285	Brain_Substantia_nigra	1	0.203500576194028
Brain_Cerebellar_Hemisphere_GENE_NEFH	-0.134464340354362	0.00458117985333732	-1.59004940807793	0.112382019419385	0.203501358763429	-5.02265279337137	Brain_Cerebellar_Hemisphere	1	0.203501358763429
Heart_Atrial_Appendage_GENE_HNRNPA1P14	-0.0752876975392087	6.98899652947722e-05	-1.58999178656027	0.112395009248194	0.203520157562552	-5.02274073957788	Heart_Atrial_Appendage	1	0.203520157562552
Brain_Nucleus_accumbens_basal_ganglia_GENE_ZNF669	0.0442333760835095	-0.00506978805003918	1.58998289420057	0.112397013990983	0.203520157562552	-5.02275431147131	Brain_Nucleus_accumbens_basal_ganglia	1	0.203520157562552
Heart_Atrial_Appendage_GENE_TBCEL	-0.0437531004835226	0.00250321827412053	-1.58998116269906	0.112397404353554	0.203520157562552	-5.02275695415292	Heart_Atrial_Appendage	1	0.203520157562552
Brain_Frontal_Cortex_BA9_GENE_HELZ2	0.276613189984998	-0.016533920559143	1.58991418397544	0.112412505357543	0.203544480936749	-5.02285917737144	Brain_Frontal_Cortex_BA9	1	0.203544480936749
Brain_Amygdala_GENE_EHD2	0.0584196598243698	-0.00190610750239174	1.58988324556494	0.112419481264308	0.20355409175477	-5.02290639426724	Brain_Amygdala	1	0.20355409175477
Heart_Left_Ventricle_GENE_ZNF250	0.0191556445774013	-0.000397431344182095	1.58985736591973	0.112425316797599	0.203559842206465	-5.02294588998973	Heart_Left_Ventricle	1	0.203559842206465
Brain_Caudate_basal_ganglia_GENE_SMURF1	0.0387919927420467	-0.00230885336971211	1.58985436526707	0.112425993422386	0.203559842206465	-5.02295046933681	Brain_Caudate_basal_ganglia	1	0.203559842206465
Heart_Atrial_Appendage_GENE_RPS15AP14	0.11735229147545	-0.0103945179244219	1.58977641078624	0.112443572704397	0.203588650681368	-5.02306943399618	Heart_Atrial_Appendage	1	0.203588650681368
Heart_Atrial_Appendage_GENE_SCAF8	-0.0244861115458909	-0.000161537788833291	-1.58976274297974	0.112446655114476	0.203591210871379	-5.02309029154665	Heart_Atrial_Appendage	1	0.203591210871379
Heart_Left_Ventricle_GENE_PDAP1	0.0514154561612503	-0.00422777396546188	1.58972422542853	0.112455342082633	0.203603918213319	-5.02314906972043	Heart_Left_Ventricle	1	0.203603918213319
Brain_Hypothalamus_GENE_COMMD9	-0.0306140978968108	-0.00091313803666076	-1.58965463364937	0.112471038651147	0.203627463529091	-5.02325526390367	Brain_Hypothalamus	1	0.203627463529091
Brain_Amygdala_GENE_APOL2	-0.0584921255920764	-0.00327757369151411	-1.58965177210181	0.112471684116139	0.203627463529091	-5.02325963040859	Brain_Amygdala	1	0.203627463529091
Heart_Atrial_Appendage_GENE_ACTA2.AS1	-0.157392613844942	0.0115058274497391	-1.58964091924096	0.112474132168369	0.203628874517696	-5.02327619098165	Heart_Atrial_Appendage	1	0.203628874517696
Heart_Left_Ventricle_GENE_FCER1G	0.125635507898805	0.00126919032479383	1.58957732987959	0.112488476705383	0.203651189590892	-5.02337322086637	Heart_Left_Ventricle	1	0.203651189590892
Brain_Substantia_nigra_GENE_SEPTIN7	-0.0755937909344337	0.00195174563356561	-1.58957148333156	0.112489795646774	0.203651189590892	-5.02338214181783	Brain_Substantia_nigra	1	0.203651189590892
Heart_Atrial_Appendage_GENE_TRAV3	0.050177190863374	0.000984413353582308	1.58951901306304	0.112501633128923	0.203669598508362	-5.02346220208738	Heart_Atrial_Appendage	1	0.203669598508362
Brain_Hippocampus_GENE_ENSG00000285804	0.0416885859106347	0.000955297777470665	1.5894817789712	0.112510033871855	0.203681551408774	-5.02351901308099	Brain_Hippocampus	1	0.203681551408774
Brain_Nucleus_accumbens_basal_ganglia_GENE_LAS1L	-0.0670361076846097	0.00256066452857475	-1.58947495358572	0.112511573866746	0.203681551408774	-5.02352942696748	Brain_Nucleus_accumbens_basal_ganglia	1	0.203681551408774
Brain_Nucleus_accumbens_basal_ganglia_GENE_STYXL1	-0.039413507782732	0.00287457714861376	-1.58941862195172	0.112524284470643	0.203701539659738	-5.02361537371694	Brain_Nucleus_accumbens_basal_ganglia	1	0.203701539659738
Brain_Substantia_nigra_GENE_ENSG00000289520	-0.137753867711076	-0.00104284414852091	-1.58938510473113	0.112531847795608	0.203712209390475	-5.02366651044566	Brain_Substantia_nigra	1	0.203712209390475
Heart_Atrial_Appendage_GENE_BNIP3	-0.0759076939353781	0.000529818709810986	-1.58936998559365	0.112535259634538	0.203713163980457	-5.02368957714098	Heart_Atrial_Appendage	1	0.203713163980457
Brain_Cerebellar_Hemisphere_GENE_PGAM5	-0.0989883265600975	0.00327616599224592	-1.58936797255329	0.112535713910632	0.203713163980457	-5.02369264834392	Brain_Cerebellar_Hemisphere	1	0.203713163980457
Brain_Amygdala_GENE_PRKCZ	-0.116738939776627	0.000647415275169684	-1.58935678812649	0.11253823788927	0.20371471092909	-5.02370971183891	Brain_Amygdala	1	0.20371471092909
Brain_Substantia_nigra_GENE_FARSB	0.0815748164008038	-0.00538463746092656	1.58930829995847	0.112549180684147	0.203731497196758	-5.02378368632446	Brain_Substantia_nigra	1	0.203731497196758
Brain_Caudate_basal_ganglia_GENE_FABP5P9	-0.0740007958890135	-0.000755705507016641	-1.58929525486809	0.112552124839713	0.203733139789055	-5.02380358778467	Brain_Caudate_basal_ganglia	1	0.203733139789055
Brain_Cerebellar_Hemisphere_GENE_SLC32A1	-0.207562583522943	0.00868360351966994	-1.58927836851195	0.112555936023638	0.203733139789055	-5.02382934920126	Brain_Cerebellar_Hemisphere	1	0.203733139789055
Brain_Nucleus_accumbens_basal_ganglia_GENE_BPNT1	-0.0541316554318835	-0.00154161431723746	-1.58927686606858	0.112556275124118	0.203733139789055	-5.02383164127935	Brain_Nucleus_accumbens_basal_ganglia	1	0.203733139789055
Brain_Hypothalamus_GENE_ECPAS	-0.0463684342693277	0.000137824519859502	-1.58927468957729	0.112556766358202	0.203733139789055	-5.02383496165904	Brain_Hypothalamus	1	0.203733139789055
Heart_Atrial_Appendage_GENE_C1orf115	0.11211069694458	-0.00308085254852239	1.5892521114807	0.112561862334572	0.203736578858276	-5.02386940575456	Heart_Atrial_Appendage	1	0.203736578858276
Brain_Anterior_cingulate_cortex_BA24_GENE_ENSG00000288959	0.367456896151684	-0.0259760337728717	1.58925147708245	0.1125620055237	0.203736578858276	-5.02387037355612	Brain_Anterior_cingulate_cortex_BA24	1	0.203736578858276
Brain_Frontal_Cortex_BA9_GENE_NUP54	0.0455121541757165	-0.00557201649633979	1.58922141477311	0.112568791009914	0.203745838465705	-5.02391623444829	Brain_Frontal_Cortex_BA9	1	0.203745838465705
Brain_Nucleus_accumbens_basal_ganglia_GENE_HES7	0.0961959707949789	-0.00417962072616666	1.58920867198758	0.112571667333476	0.203748022446559	-5.02393567366397	Brain_Nucleus_accumbens_basal_ganglia	1	0.203748022446559
Brain_Anterior_cingulate_cortex_BA24_GENE_DMWD	-0.0664228139572662	0.000393662498604598	-1.58918571967422	0.112576848315852	0.203754377596137	-5.02397068720202	Brain_Anterior_cingulate_cortex_BA24	1	0.203754377596137
Heart_Left_Ventricle_GENE_SVIL.AS1	-0.0181035579019629	0.0010503834541758	-1.58915050460117	0.11258479771425	0.20376520562939	-5.0240244064905	Heart_Left_Ventricle	1	0.20376520562939
Brain_Frontal_Cortex_BA9_GENE_NCAPG2	-0.0287377596880742	0.000349497949191279	-1.58914107516799	0.112586926375828	0.20376520562939	-5.02403879054106	Brain_Frontal_Cortex_BA9	1	0.20376520562939
Heart_Left_Ventricle_GENE_PRDX2P3	0.044731964078941	7.71856973706493e-06	1.58913702627033	0.112587840410083	0.20376520562939	-5.02404496687236	Heart_Left_Ventricle	1	0.20376520562939
Brain_Frontal_Cortex_BA9_GENE_FAM86C1P	0.0270747597092672	0.000162868147642736	1.58911058578913	0.112593809464253	0.203771232588541	-5.02408529973221	Brain_Frontal_Cortex_BA9	1	0.203771232588541
Brain_Substantia_nigra_GENE_ST18	-0.0929072346418643	0.00272730592609265	-1.58910748155862	0.112594510274262	0.203771232588541	-5.02409003494634	Brain_Substantia_nigra	1	0.203771232588541
Heart_Atrial_Appendage_GENE_ZNF727	-0.0502995138070771	0.00126419502850007	-1.58908114468355	0.112600456216813	0.203778971217081	-5.02413020902443	Heart_Atrial_Appendage	1	0.203778971217081
Brain_Caudate_basal_ganglia_GENE_ZAR1	-0.0216665306325423	0.000398983710739829	-1.58903583320809	0.112610686539351	0.203794463169021	-5.02419932527631	Brain_Caudate_basal_ganglia	1	0.203794463169021
Brain_Amygdala_GENE_LINC01315	-0.128991599262397	0.0100494849028565	-1.58899061501299	0.112620896533644	0.203809917873462	-5.02426829729559	Brain_Amygdala	1	0.203809917873462
Brain_Putamen_basal_ganglia_GENE_KANK3	-0.117127038270832	0.000673303195550392	-1.58895722830865	0.1126284355186	0.203820538468415	-5.02431922130929	Brain_Putamen_basal_ganglia	1	0.203820538468415
Brain_Frontal_Cortex_BA9_GENE_PRDM4	-0.0327636287634739	0.000770443545748899	-1.58894493740901	0.112631211002523	0.203822538501244	-5.02433796808416	Brain_Frontal_Cortex_BA9	1	0.203822538501244
Heart_Atrial_Appendage_GENE_PHACTR4	0.0381412788947337	-0.000963113736209456	1.58890504971507	0.112640218661333	0.203835816333325	-5.02439880605962	Heart_Atrial_Appendage	1	0.203835816333325
Heart_Atrial_Appendage_GENE_FAM210A	0.0886070424046719	-0.00327337676286363	1.58886467570593	0.112649336722345	0.203849293554503	-5.02446038423755	Heart_Atrial_Appendage	1	0.203849293554503
Brain_Hypothalamus_GENE_ENSG00000279532	0.243823050031383	-0.00282766984738972	1.5888325354499	0.11265659569066	0.203859406227329	-5.02450940324011	Brain_Hypothalamus	1	0.203859406227329
Brain_Caudate_basal_ganglia_GENE_MRPL34	-0.0664309920636014	0.00494790687833315	-1.58879848560817	0.112664286347638	0.203870299757246	-5.02456133359287	Brain_Caudate_basal_ganglia	1	0.203870299757246
Brain_Amygdala_GENE_MYSM1	-0.0314021999497212	-0.00106886600403178	-1.58878984168	0.112666238771841	0.203870809568193	-5.02457451651058	Brain_Amygdala	1	0.203870809568193
Brain_Caudate_basal_ganglia_GENE_VPS4B	-0.0674873370585923	-0.00110080695164399	-1.58877608556069	0.112669345953716	0.203873408879862	-5.02459549592179	Brain_Caudate_basal_ganglia	1	0.203873408879862
Brain_Anterior_cingulate_cortex_BA24_GENE_H2AW	-0.0677421578806661	0.00240055127156394	-1.58875876311308	0.112673258781115	0.203877465895726	-5.02462191407215	Brain_Anterior_cingulate_cortex_BA24	1	0.203877465895726
Brain_Nucleus_accumbens_basal_ganglia_GENE_MEF2A	-0.0320257821745039	-5.96011666046636e-05	-1.58874604504248	0.112676131631454	0.203879641024957	-5.02464130998908	Brain_Nucleus_accumbens_basal_ganglia	1	0.203879641024957
Brain_Cerebellar_Hemisphere_GENE_ENSG00000287078	-0.0639908673090961	0.003929550881371	-1.5887354762311	0.112678519035523	0.203880937721368	-5.02465742802347	Brain_Cerebellar_Hemisphere	1	0.203880937721368
Brain_Cerebellar_Hemisphere_GENE_ENSG00000262681	-0.0824808020814356	0.000594602156343939	-1.58868225024076	0.112690542939043	0.203899670439275	-5.02473859905069	Brain_Cerebellar_Hemisphere	1	0.203899670439275
Heart_Atrial_Appendage_GENE_ENSG00000286262	-0.166585123205518	0.00914680791285187	-1.58863217192516	0.112701856699704	0.203914139462299	-5.0248149673315	Heart_Atrial_Appendage	1	0.203914139462299
Brain_Cerebellar_Hemisphere_GENE_LINC01004	-0.0317704611402569	0.000981337440540539	-1.5886320612047	0.112701881714814	0.203914139462299	-5.024815136175	Brain_Cerebellar_Hemisphere	1	0.203914139462299
Brain_Hippocampus_GENE_KLHL20	-0.0184584422932787	-0.000146401469011509	-1.58861146210463	0.112706535752695	0.203919536582843	-5.02484654863489	Brain_Hippocampus	1	0.203919536582843
Brain_Caudate_basal_ganglia_GENE_POU3F2	-0.151641393291901	0.00294134696016592	-1.58860187074876	0.112708702818295	0.203920433939906	-5.02486117477116	Brain_Caudate_basal_ganglia	1	0.203920433939906
Brain_Nucleus_accumbens_basal_ganglia_GENE_ENSG00000249379	0.0351510211231132	-0.00208204304922467	1.58849342446763	0.112733207401823	0.203961745264129	-5.02502654155817	Brain_Nucleus_accumbens_basal_ganglia	1	0.203961745264129
Brain_Hippocampus_GENE_ACACA	-0.0146729666484002	8.08174733693877e-05	-1.58843267420127	0.11274693640655	0.203983560013914	-5.02511917310033	Brain_Hippocampus	1	0.203983560013914
Heart_Left_Ventricle_GENE_MTM1	-0.0208170689140746	0.00126829204456474	-1.58841761580379	0.112750339671045	0.203986692899498	-5.02514213348705	Heart_Left_Ventricle	1	0.203986692899498
Brain_Substantia_nigra_GENE_ENSG00000288866	0.116263086974149	0.00087763617056697	1.58838644067489	0.112757385646213	0.203996415947161	-5.02518966727623	Brain_Substantia_nigra	1	0.203996415947161
Brain_Anterior_cingulate_cortex_BA24_GENE_LCN6	0.125252103468862	0.00145025866579336	1.58836597677446	0.112762010936854	0.204001759360164	-5.02522086878522	Brain_Anterior_cingulate_cortex_BA24	1	0.204001759360164
Heart_Atrial_Appendage_GENE_EMX2	-0.0450141862699307	0.00300732820015152	-1.58830463558706	0.11277587628989	0.204023818891992	-5.02531439390678	Heart_Atrial_Appendage	1	0.204023818891992
Brain_Putamen_basal_ganglia_GENE_CRTC2	0.0638797043279156	-0.00126045671591978	1.58828272563073	0.112780829068342	0.204029754192573	-5.02534779851154	Brain_Putamen_basal_ganglia	1	0.204029754192573
Brain_Anterior_cingulate_cortex_BA24_GENE_SCAF8	0.0230359900167242	-0.00139271272615224	1.58827374561197	0.112782859064701	0.204030401843438	-5.02536148959716	Brain_Anterior_cingulate_cortex_BA24	1	0.204030401843438
Heart_Left_Ventricle_GENE_CAMKK1	0.0659587976596896	0.00107354191698928	1.58824040041171	0.112790397234281	0.204041013916016	-5.02541232757163	Heart_Left_Ventricle	1	0.204041013916016
Heart_Left_Ventricle_GENE_DSTYK	0.0223720657817882	-0.000836134473841084	1.58813825764641	0.112813490576238	0.204079765002923	-5.02556804748938	Heart_Left_Ventricle	1	0.204079765002923
Brain_Frontal_Cortex_BA9_GENE_BBS12	-0.0555565984331133	0.00209903985993167	-1.58812599380594	0.112816263545252	0.204079936221635	-5.02558674343985	Brain_Frontal_Cortex_BA9	1	0.204079936221635
Brain_Hippocampus_GENE_USP24	0.0227431192045951	-0.000895973700630587	1.58812304622235	0.112816930029494	0.204079936221635	-5.02559123694371	Brain_Hippocampus	1	0.204079936221635
Brain_Caudate_basal_ganglia_GENE_BGLAP	0.0677443633285889	0.000975926333427628	1.588065445412	0.112829954892783	0.204100471926007	-5.02567904601539	Brain_Caudate_basal_ganglia	1	0.204100471926007
Brain_Cerebellar_Hemisphere_GENE_SNAPC5	0.046322554784129	-0.00222905738690552	1.58800890478574	0.112842741179847	0.204120575462413	-5.02576523582936	Brain_Cerebellar_Hemisphere	1	0.204120575462413
Brain_Nucleus_accumbens_basal_ganglia_GENE_EIF4G3	-0.024937298069601	-0.000492433709574944	-1.58796975041321	0.112851596352126	0.204132751049303	-5.02582492047668	Brain_Nucleus_accumbens_basal_ganglia	1	0.204132751049303
Brain_Caudate_basal_ganglia_GENE_NLGN2	0.0642233553859517	-0.00252076078474037	1.58796434977394	0.112852817806471	0.204132751049303	-5.02583315278258	Brain_Caudate_basal_ganglia	1	0.204132751049303
Brain_Amygdala_GENE_UBAC2	-0.0401960254915472	0.00182848041563314	-1.58794487030297	0.112857223535504	0.204137694344908	-5.02586284551145	Brain_Amygdala	1	0.204137694344908
Heart_Atrial_Appendage_GENE_ENSG00000278341	-0.0623975035114521	0.000482491186595079	-1.58789684606992	0.11286808589763	0.204150307947977	-5.02593604773081	Heart_Atrial_Appendage	1	0.204150307947977
Brain_Putamen_basal_ganglia_GENE_FITM2	-0.046388702275101	0.00171389916527049	-1.58789238245455	0.112869095542524	0.204150307947977	-5.02594285140425	Brain_Putamen_basal_ganglia	1	0.204150307947977
Heart_Atrial_Appendage_GENE_ENSG00000288162	-0.0242265391000703	0.000192129787631967	-1.58789185042539	0.112869215885028	0.204150307947977	-5.02594366234932	Heart_Atrial_Appendage	1	0.204150307947977
Brain_Caudate_basal_ganglia_GENE_GRIN2B	0.0478469351733261	-0.00117175153686688	1.58785239266102	0.112878141329119	0.20416342552818	-5.02600380507114	Brain_Caudate_basal_ganglia	1	0.20416342552818
Brain_Frontal_Cortex_BA9_GENE_ENSG00000272483	0.108647085093099	-0.00400214099121614	1.58775218780248	0.11290081042317	0.204201400579809	-5.02615653370184	Brain_Frontal_Cortex_BA9	1	0.204201400579809
Heart_Atrial_Appendage_GENE_PFDN6	0.109208684543353	-0.00567520200331794	1.58768772710482	0.112915395106626	0.204224752613369	-5.02625477732439	Heart_Atrial_Appendage	1	0.204224752613369
Brain_Substantia_nigra_GENE_ZNF24	-0.104431721857512	0.00869191444582876	-1.58767443211755	0.11291840337562	0.204227166549877	-5.02627503953171	Brain_Substantia_nigra	1	0.204227166549877
Brain_Anterior_cingulate_cortex_BA24_GENE_ZNF267	0.0166915541853381	-0.000402625133589395	1.58766403526872	0.11292075592429	0.204228394479544	-5.02629088471794	Brain_Anterior_cingulate_cortex_BA24	1	0.204228394479544
Brain_Substantia_nigra_GENE_ENSG00000261478	-0.118610081080584	0.00681595115867244	-1.587650334642	0.11292385609499	0.204230189112551	-5.02631176482825	Brain_Substantia_nigra	1	0.204230189112551
Brain_Substantia_nigra_GENE_ENSG00000244701	-0.0780231256850421	0.00225243358560211	-1.58764485753905	0.112925095469819	0.204230189112551	-5.02632011202508	Brain_Substantia_nigra	1	0.204230189112551
Heart_Atrial_Appendage_GENE_XPO6	0.0580339926471703	-0.0038899286926699	1.58762701045183	0.112929134035338	0.204231671768782	-5.02634731108789	Heart_Atrial_Appendage	1	0.204231671768782
Brain_Substantia_nigra_GENE_COPS2	-0.0253653728628209	-0.00077666954353897	-1.58762644245486	0.112929262567596	0.204231671768782	-5.02634817671356	Brain_Substantia_nigra	1	0.204231671768782
Brain_Caudate_basal_ganglia_GENE_UROS	-0.0628845228795501	0.00439025376083617	-1.58760586373851	0.112933919411387	0.204237066778303	-5.02637953840756	Brain_Caudate_basal_ganglia	1	0.204237066778303
Heart_Atrial_Appendage_GENE_VASH1	0.156180070714411	-0.000822343766055903	1.58751406062269	0.112954695770815	0.204271612779481	-5.02651944024675	Heart_Atrial_Appendage	1	0.204271612779481
Brain_Caudate_basal_ganglia_GENE_ENSG00000270640	-0.25293612259936	0.00251360345306525	-1.58748243941018	0.112961852803179	0.204281528407278	-5.02656762701434	Brain_Caudate_basal_ganglia	1	0.204281528407278
Brain_Hippocampus_GENE_NHLRC3	0.0685205124381665	-0.00330751551095745	1.587436366371	0.112972281451788	0.204297360082379	-5.02663783485357	Brain_Hippocampus	1	0.204297360082379
Heart_Left_Ventricle_GENE_ZSCAN32	0.019789072892677	-0.00106635563928051	1.58742067772563	0.112975832755803	0.204300754586917	-5.02666174134374	Heart_Left_Ventricle	1	0.204300754586917
Brain_Cerebellar_Hemisphere_GENE_LINC02032	-0.09404054206798	0.00378898687706431	-1.58740756251381	0.11297880160144	0.204303095713172	-5.02668172623455	Brain_Cerebellar_Hemisphere	1	0.204303095713172
Brain_Hypothalamus_GENE_PTGS2	0.0978198989988407	-0.00314103234106145	1.58727609075734	0.113008565819594	0.204353890961048	-5.02688205316613	Brain_Hypothalamus	1	0.204353890961048
Heart_Atrial_Appendage_GENE_LZIC	0.0347472378595195	0.000744729657218594	1.58710164263131	0.11304806912919	0.204420170485704	-5.02714783893003	Heart_Atrial_Appendage	1	0.204420170485704
Brain_Nucleus_accumbens_basal_ganglia_GENE_LILRA6	-0.0386942859373957	-0.00012751100099986	-1.58709545859709	0.113049469687338	0.204420170485704	-5.02715726027289	Brain_Nucleus_accumbens_basal_ganglia	1	0.204420170485704
Brain_Substantia_nigra_GENE_TCEAL2	0.0908528428977835	-0.00725962299998591	1.58709203861772	0.113050244249088	0.204420170485704	-5.02716247057736	Brain_Substantia_nigra	1	0.204420170485704
Heart_Atrial_Appendage_GENE_ZBED3	-0.135728263154759	0.00589884834338805	-1.58707164386385	0.113054863368777	0.204425493690026	-5.02719354155076	Heart_Atrial_Appendage	1	0.204425493690026
Brain_Cerebellar_Hemisphere_GENE_IFT46	-0.0668454188627712	0.00225060530649981	-1.58705315015834	0.113059052057145	0.204430038443394	-5.02722171597539	Brain_Cerebellar_Hemisphere	1	0.204430038443394
Heart_Atrial_Appendage_GENE_PAGR1	-0.0574617131146936	0.00290119172352901	-1.58696781130046	0.113078382269583	0.204461961112978	-5.02735172211679	Heart_Atrial_Appendage	1	0.204461961112978
Brain_Hippocampus_GENE_VPS41	-0.0232025350102616	0.000392075915033554	-1.58690866879783	0.113091780244324	0.204483156657445	-5.02744181638293	Brain_Hippocampus	1	0.204483156657445
Brain_Substantia_nigra_GENE_HSPD1	0.117314457315721	-0.00491470592446959	1.58685780693235	0.113103303350068	0.204500961641756	-5.02751929374489	Brain_Substantia_nigra	1	0.204500961641756
Heart_Left_Ventricle_GENE_TP53I3	0.0741511275125458	-0.00398583762590241	1.5867726682581	0.113122594178726	0.204532185329553	-5.02764897911442	Heart_Left_Ventricle	1	0.204532185329553
Brain_Nucleus_accumbens_basal_ganglia_GENE_DPYSL2	-0.0411338837320371	-0.000959986751956863	-1.58676679764391	0.113123924445719	0.204532185329553	-5.02765792112753	Brain_Nucleus_accumbens_basal_ganglia	1	0.204532185329553
Brain_Nucleus_accumbens_basal_ganglia_GENE_ATXN7L2	-0.0315975518439461	0.00105128998649843	-1.58674312380007	0.11312928900695	0.204538854087685	-5.02769398036453	Brain_Nucleus_accumbens_basal_ganglia	1	0.204538854087685
Brain_Cerebellar_Hemisphere_GENE_DTD2	0.0336708473179136	-0.000734917011073947	1.58670073096934	0.113138895846736	0.204553192615425	-5.02775855042799	Brain_Cerebellar_Hemisphere	1	0.204553192615425
Brain_Substantia_nigra_GENE_FAM228B	0.0369725479691692	0.00114090827561473	1.58666899000965	0.1131460892376	0.20456316730848	-5.02780689512002	Brain_Substantia_nigra	1	0.20456316730848
Brain_Hypothalamus_GENE_SESN2	0.106699370300082	-0.00565891403183276	1.58665729643754	0.113148739419775	0.2045649279056	-5.02782470537155	Brain_Hypothalamus	1	0.2045649279056
Brain_Nucleus_accumbens_basal_ganglia_GENE_USP45	-0.0251627580022277	0.000121593271258449	-1.58663226895972	0.113154411707259	0.204572152122515	-5.02786282379764	Brain_Nucleus_accumbens_basal_ganglia	1	0.204572152122515
Brain_Frontal_Cortex_BA9_GENE_TM9SF2	-0.0193561451739038	0.000525212598644682	-1.58662479125182	0.113156106516465	0.204572185338694	-5.02787421270247	Brain_Frontal_Cortex_BA9	1	0.204572185338694
Heart_Left_Ventricle_GENE_DDX19A	-0.0253471730444993	0.00052517756289257	-1.58649691315176	0.113185092964607	0.204621557716189	-5.02806896890026	Heart_Left_Ventricle	1	0.204621557716189
Brain_Anterior_cingulate_cortex_BA24_GENE_ENSG00000287261	-0.0158685656755462	-0.000503147827436157	-1.58644113940649	0.113197737175657	0.204641384771423	-5.02815390650612	Brain_Anterior_cingulate_cortex_BA24	1	0.204641384771423
Brain_Cerebellar_Hemisphere_GENE_CC2D1A	-0.105834268872994	0.00346829059973143	-1.58641385368141	0.113203923404241	0.204649307255312	-5.02819545874616	Brain_Cerebellar_Hemisphere	1	0.204649307255312
Heart_Atrial_Appendage_GENE_UBAP1	0.0622533076211629	-0.0028331578228604	1.58640701617302	0.113205473648246	0.204649307255312	-5.0282058711783	Heart_Atrial_Appendage	1	0.204649307255312
Heart_Left_Ventricle_GENE_ENSG00000273014	0.0521722033187155	0.000452867324640542	1.58639155253463	0.113208979725936	0.204652613631935	-5.02822941966357	Heart_Left_Ventricle	1	0.204652613631935
Brain_Putamen_basal_ganglia_GENE_ZNF367	0.0544142417310786	-0.00324929631803749	1.5863507737508	0.113218225929317	0.204666296422475	-5.02829151770907	Brain_Putamen_basal_ganglia	1	0.204666296422475
Heart_Left_Ventricle_GENE_MPHOSPH6	-0.0388228060170432	-0.00209701639123676	-1.58632096616474	0.11322498489481	0.204675315809089	-5.02833690778344	Heart_Left_Ventricle	1	0.204675315809089
Heart_Left_Ventricle_GENE_SOD2.OT1	0.0361084221631539	-0.00299667780391924	1.58631397646609	0.113226569877474	0.204675315809089	-5.02834755135912	Heart_Left_Ventricle	1	0.204675315809089
Brain_Hypothalamus_GENE_SFTA3	-0.0803344566823914	0.00164251638168424	-1.58619515531447	0.1132535164196	0.20472099340292	-5.02852847936253	Brain_Hypothalamus	1	0.20472099340292
Brain_Substantia_nigra_GENE_SEC24A	0.0377457719912867	-0.0024210082324265	1.58617498003985	0.113258092319221	0.20472623229143	-5.02855919875593	Brain_Substantia_nigra	1	0.20472623229143
Brain_Hippocampus_GENE_PNMA8A	0.194484461134742	-0.0109011078016464	1.58614043143062	0.113265928535279	0.204736204112002	-5.0286118024601	Brain_Hippocampus	1	0.204736204112002
Heart_Atrial_Appendage_GENE_PPP3CB.AS1	-0.023773170228727	-0.000644358804290721	-1.58613586433016	0.113266964463904	0.204736204112002	-5.02861875624119	Heart_Atrial_Appendage	1	0.204736204112002
Brain_Caudate_basal_ganglia_GENE_HGF	-0.0260373784844055	-0.00204650626918262	-1.58607818277078	0.11328004867808	0.20475581087473	-5.02870657938924	Brain_Caudate_basal_ganglia	1	0.20475581087473
Brain_Putamen_basal_ganglia_GENE_COTL1	-0.0599086902294057	-0.000578152364043378	-1.58607325084704	0.113281167467915	0.20475581087473	-5.0287140883505	Brain_Putamen_basal_ganglia	1	0.20475581087473
Heart_Left_Ventricle_GENE_ENSG00000280287	-0.144235903243826	0.00474203809717253	-1.58604183860699	0.113288293430717	0.204763282620039	-5.02876191362727	Heart_Left_Ventricle	1	0.204763282620039
Brain_Cerebellar_Hemisphere_GENE_ENSG00000287356	0.175682826508502	-0.00561809191890915	1.58604023503049	0.113288657216453	0.204763282620039	-5.02876435505447	Brain_Cerebellar_Hemisphere	1	0.204763282620039
Brain_Nucleus_accumbens_basal_ganglia_GENE_CAMSAP2	-0.0557939294086885	-0.000440488747917415	-1.58595207072385	0.113308659501588	0.204796402305559	-5.02889858045971	Brain_Nucleus_accumbens_basal_ganglia	1	0.204796402305559
Brain_Cerebellar_Hemisphere_GENE_SEC23B	0.0175816859422205	-0.000255890073626837	1.58592312870763	0.113315226332328	0.204805237852973	-5.02894264150784	Brain_Cerebellar_Hemisphere	1	0.204805237852973
Brain_Amygdala_GENE_BET1	-0.0612349382947251	0.00144149905835602	-1.58586618942124	0.113328146512104	0.204825555972259	-5.02902932300614	Brain_Amygdala	1	0.204825555972259
Brain_Substantia_nigra_GENE_APLP1	-0.123739428830795	0.00251754576380658	-1.5858397029514	0.113334156993648	0.204833385313855	-5.0290696436213	Brain_Substantia_nigra	1	0.204833385313855
Brain_Nucleus_accumbens_basal_ganglia_GENE_DHRS13	-0.042765705746058	-4.90966332717223e-05	-1.58582105719605	0.11333838836042	0.204837999005396	-5.02909802783909	Brain_Nucleus_accumbens_basal_ganglia	1	0.204837999005396
Heart_Atrial_Appendage_GENE_ENSG00000244480	-0.0943266813102866	0.00334824455518912	-1.58577304901871	0.11334928365054	0.204854656180511	-5.02917110861056	Heart_Atrial_Appendage	1	0.204854656180511
Brain_Cerebellar_Hemisphere_GENE_SRSF12	0.0417937898394139	-0.00336401974526245	1.58572834429624	0.113359429976832	0.204869959289892	-5.02923915870444	Brain_Cerebellar_Hemisphere	1	0.204869959289892
Brain_Nucleus_accumbens_basal_ganglia_GENE_RIPK2	0.060414481417065	-0.00273912772398567	1.58571048729156	0.113363483060031	0.204874250034796	-5.02926634033149	Brain_Nucleus_accumbens_basal_ganglia	1	0.204874250034796
Heart_Atrial_Appendage_GENE_PAFAH1B1	-0.014378646272318	0.00031232705929786	-1.58568062534493	0.113370261213672	0.204883465417443	-5.02931179499823	Heart_Atrial_Appendage	1	0.204883465417443
Brain_Frontal_Cortex_BA9_GENE_IL12A	0.0295816971329749	-0.00138562125405145	1.58565599451332	0.113375852234141	0.204890535164205	-5.02934928643157	Brain_Frontal_Cortex_BA9	1	0.204890535164205
Heart_Left_Ventricle_GENE_PGLYRP1	-0.0820524250502731	0.000272350180088574	-1.5856179180838	0.113384495736569	0.204903121003214	-5.02940724273496	Heart_Left_Ventricle	1	0.204903121003214
Brain_Substantia_nigra_GENE_MAP1LC3B	0.0447958366686711	-0.000553795147552262	1.58558474501575	0.113392026580499	0.204911817014968	-5.02945773448597	Brain_Substantia_nigra	1	0.204911817014968
Brain_Cerebellar_Hemisphere_GENE_ENSG00000229019	-0.0403457125436815	-0.000828001281207597	-1.58558192772321	0.11339266617145	0.204911817014968	-5.02946202255581	Brain_Cerebellar_Hemisphere	1	0.204911817014968
Heart_Left_Ventricle_GENE_TNFRSF25	0.0929980447855237	0.00191778274695124	1.58556880194836	0.113395646065286	0.204914167427655	-5.02948200058751	Heart_Left_Ventricle	1	0.204914167427655
Brain_Anterior_cingulate_cortex_BA24_GENE_SNRK.AS1	-0.0580518420043655	0.000276081210227034	-1.58548029605674	0.113415740829806	0.204947445126976	-5.0296167063379	Brain_Anterior_cingulate_cortex_BA24	1	0.204947445126976
Brain_Frontal_Cortex_BA9_GENE_RRAGC	0.0581129292303436	-0.0036254645358113	1.58545321468229	0.113421890065376	0.204955522003521	-5.02965792263488	Brain_Frontal_Cortex_BA9	1	0.204955522003521
Brain_Cerebellar_Hemisphere_GENE_ENSG00000278626	0.087757293205888	-0.0021677579952072	1.58540124482941	0.113433691343865	0.204973811839143	-5.02973701581326	Brain_Cerebellar_Hemisphere	1	0.204973811839143
Brain_Anterior_cingulate_cortex_BA24_GENE_ENSG00000269935	-0.141111558996043	0.00594190322464209	-1.58536698753086	0.113441470998008	0.204984834196306	-5.02978915076217	Brain_Anterior_cingulate_cortex_BA24	1	0.204984834196306
Brain_Amygdala_GENE_NCAM1.AS1	0.170308863534755	-0.00799096692286557	1.58532769342212	0.113450395004419	0.204997924001588	-5.02984894967656	Brain_Amygdala	1	0.204997924001588
Brain_Anterior_cingulate_cortex_BA24_GENE_ABI2	0.0412432207200083	-0.00216183664172372	1.58529511110995	0.11345779512862	0.205008259898054	-5.02989853327056	Brain_Anterior_cingulate_cortex_BA24	1	0.205008259898054
Brain_Frontal_Cortex_BA9_GENE_VDAC3P1	-0.05441446943201	-0.00111589363592553	-1.58525731467197	0.113466379967411	0.205020736131831	-5.02995605042908	Brain_Frontal_Cortex_BA9	1	0.205020736131831
Brain_Substantia_nigra_GENE_RAN	0.0698401589651186	-0.00445782812815786	1.58523529743621	0.113471381056596	0.20502673666747	-5.02998955478135	Brain_Substantia_nigra	1	0.20502673666747
Brain_Hippocampus_GENE_UQCRHP2	-0.041480002819943	-0.00155823467444248	-1.58518670131916	0.113482420002838	0.205043646417613	-5.03006350345994	Brain_Hippocampus	1	0.205043646417613
Brain_Frontal_Cortex_BA9_GENE_TSNARE1	-0.0232739319812116	0.00118201756095525	-1.58513000145281	0.11349530084423	0.205063883612481	-5.0301497807691	Brain_Frontal_Cortex_BA9	1	0.205063883612481
Brain_Frontal_Cortex_BA9_GENE_LZTS1	-0.125254704414948	0.00322752320569055	-1.5851136583609	0.113499013814703	0.205067555897786	-5.03017464865494	Brain_Frontal_Cortex_BA9	1	0.205067555897786
Brain_Hippocampus_GENE_PICALM	-0.0493153166906179	-0.001392334721188	-1.58504572473686	0.113514448614009	0.205092406506814	-5.03027801472063	Brain_Hippocampus	1	0.205092406506814
Brain_Cerebellar_Hemisphere_GENE_ENSG00000284691	-0.042737628990043	0.00432899643285059	-1.58500007324239	0.113524821752915	0.2051067253559	-5.03034747440163	Brain_Cerebellar_Hemisphere	1	0.2051067253559
Heart_Atrial_Appendage_GENE_ENSG00000259531	-0.0657113079736214	0.00444766068281971	-1.58499605233441	0.113525735437672	0.2051067253559	-5.0303535922002	Heart_Atrial_Appendage	1	0.2051067253559
Brain_Putamen_basal_ganglia_GENE_VIPAS39	-0.0143315076974816	1.46464320781382e-05	-1.5849848901199	0.113528271896522	0.205108271219649	-5.03037057539324	Brain_Putamen_basal_ganglia	1	0.205108271219649
Heart_Atrial_Appendage_GENE_NDUFB10	0.0968334839054644	-0.00268855773558761	1.58497334490163	0.113530895434765	0.205108542057537	-5.03038814119776	Heart_Atrial_Appendage	1	0.205108542057537
Brain_Caudate_basal_ganglia_GENE_GUSBP5	0.0663711879938992	-0.00406628210380238	1.58496943703585	0.113531783469993	0.205108542057537	-5.03039408690392	Brain_Caudate_basal_ganglia	1	0.205108542057537
Heart_Atrial_Appendage_GENE_CUL1	0.038553248604923	-0.000597322672686054	1.58493711139898	0.113539129455767	0.205118776674094	-5.03044326887971	Heart_Atrial_Appendage	1	0.205118776674094
Brain_Nucleus_accumbens_basal_ganglia_GENE_MYBPH	-0.113615206019254	-0.0037295222810707	-1.58492492017268	0.113541900003688	0.20511923776812	-5.03046181701407	Brain_Nucleus_accumbens_basal_ganglia	1	0.20511923776812
Brain_Amygdala_GENE_HSPB6	0.0983715096925155	-0.000487410389933429	1.58492119528353	0.113542746523429	0.20511923776812	-5.03046748415526	Brain_Amygdala	1	0.20511923776812
Brain_Hypothalamus_GENE_RBPMS.AS1	-0.0685317487264615	0.00416557146023029	-1.58490920394802	0.113545471712792	0.20512112425304	-5.03048572798873	Brain_Hypothalamus	1	0.20512112425304
Brain_Frontal_Cortex_BA9_GENE_ENSG00000279499	-0.192085514632367	-0.00296120257330886	-1.58487243500143	0.113553828263551	0.205133183646849	-5.03054166807262	Brain_Frontal_Cortex_BA9	1	0.205133183646849
Heart_Atrial_Appendage_GENE_XYLT1	0.0600162561301278	-0.00127944432797081	1.58484562934282	0.113559920744377	0.205140627265158	-5.0305824492516	Heart_Atrial_Appendage	1	0.205140627265158
Heart_Atrial_Appendage_GENE_LINC00327	-0.0366518928509623	-0.000238667336501453	-1.5848395128693	0.113561310953354	0.205140627265158	-5.03059175454191	Heart_Atrial_Appendage	1	0.205140627265158
Brain_Amygdala_GENE_ALDH1L1.AS1	0.0179792508796109	-9.74101405425277e-05	1.58478740200038	0.113573155741263	0.20515898699976	-5.03067103191204	Brain_Amygdala	1	0.20515898699976
Brain_Cerebellar_Hemisphere_GENE_ENSG00000226332	-0.0535327789307318	0.000713891249951155	-1.5847791240826	0.113575037399773	0.205159349021811	-5.03068362504625	Brain_Cerebellar_Hemisphere	1	0.205159349021811
Brain_Cerebellar_Hemisphere_GENE_ENSG00000275056	-0.122996199268134	0.00332477784203987	-1.58475332817495	0.113580901241081	0.205166904250561	-5.03072286774885	Brain_Cerebellar_Hemisphere	1	0.205166904250561
Brain_Nucleus_accumbens_basal_ganglia_GENE_LAMTOR3	0.0715383497877455	-0.00596418041343739	1.58470957798787	0.113590846937033	0.205181832406186	-5.03078942242404	Brain_Nucleus_accumbens_basal_ganglia	1	0.205181832406186
Brain_Caudate_basal_ganglia_GENE_OXSM	0.0265908046007364	0.000601213487884763	1.58469063206125	0.113595154113172	0.205186575278982	-5.03081824322142	Brain_Caudate_basal_ganglia	1	0.205186575278982
Brain_Nucleus_accumbens_basal_ganglia_GENE_MTCO1P40	-0.443586915699874	0.0270227410341047	-1.58468003585163	0.11359756311684	0.20518788939906	-5.03083436216856	Brain_Nucleus_accumbens_basal_ganglia	1	0.20518788939906
Brain_Putamen_basal_ganglia_GENE_ENSG00000260810	-0.101437833650964	0.00615972994540076	-1.58461204897401	0.113613020607238	0.205212772223687	-5.03093778122168	Brain_Putamen_basal_ganglia	1	0.205212772223687
Heart_Left_Ventricle_GENE_ENSG00000284968	-0.0820833174467975	0.00079503125856452	-1.58454525574598	0.113628208327026	0.205237167047518	-5.03103938025915	Heart_Left_Ventricle	1	0.205237167047518
Heart_Atrial_Appendage_GENE_KCNE3	-0.0768981684215694	0.00394676851828189	-1.58451462286598	0.113635174293919	0.205246711101647	-5.03108597444862	Heart_Atrial_Appendage	1	0.205246711101647
Brain_Frontal_Cortex_BA9_GENE_SNORD89	-0.13247216196631	0.00289011953084854	-1.58450475521012	0.11363741828677	0.205247726217371	-5.03110098347181	Brain_Frontal_Cortex_BA9	1	0.205247726217371
Heart_Left_Ventricle_GENE_TSPYL1	0.0443176253612058	-0.00210055737177349	1.58446665197874	0.11364608362949	0.205260339137389	-5.03115893884763	Heart_Left_Ventricle	1	0.205260339137389
Brain_Substantia_nigra_GENE_ENSG00000271555	-0.17404439441148	-0.00828806508783515	-1.58444566839271	0.113650855887564	0.205265920345859	-5.03119085449106	Brain_Substantia_nigra	1	0.205265920345859
Brain_Substantia_nigra_GENE_DAXX	-0.0810136646129511	0.00648084294511885	-1.58437911998639	0.113665991915031	0.205289877604465	-5.03129207060713	Brain_Substantia_nigra	1	0.205289877604465
Brain_Substantia_nigra_GENE_ENSG00000279387	-0.0808663195335085	0.00255689067682432	-1.58437255535179	0.11366748508722	0.205289877604465	-5.03130205479243	Brain_Substantia_nigra	1	0.205289877604465
Heart_Left_Ventricle_GENE_ENSG00000260306	0.0625864540235376	0.00239023908089455	1.58435203103819	0.113672153586235	0.20529258988589	-5.0313332700587	Heart_Left_Ventricle	1	0.20529258988589
Brain_Anterior_cingulate_cortex_BA24_GENE_C1orf162	0.0591584537627421	-0.00231983268596125	1.5843499794613	0.113672620250102	0.20529258988589	-5.03133639026373	Brain_Anterior_cingulate_cortex_BA24	1	0.20529258988589
Brain_Frontal_Cortex_BA9_GENE_TRAFD1	0.072031821640512	-0.00208235746609846	1.5843370549875	0.113675560162471	0.20529258988589	-5.03135604676295	Brain_Frontal_Cortex_BA9	1	0.20529258988589
Brain_Cerebellar_Hemisphere_GENE_IMPDH1	-0.132086763521724	0.0121904815248099	-1.58433636894409	0.113675716217504	0.20529258988589	-5.03135709014419	Brain_Cerebellar_Hemisphere	1	0.20529258988589
Brain_Hypothalamus_GENE_MIR9.3HG	0.0798437476283627	-0.00284308444168004	1.58431905846503	0.113679653906816	0.205296662872252	-5.03138341694552	Brain_Hypothalamus	1	0.205296662872252
Heart_Atrial_Appendage_GENE_MYO5C	0.0704158467547199	-0.00376768511981365	1.58426725505499	0.11369143849533	0.205314906421418	-5.03146220093555	Heart_Atrial_Appendage	1	0.205314906421418
Brain_Frontal_Cortex_BA9_GENE_UPF1	0.0149918511114518	0.000476602631601732	1.58419439531805	0.113708014751335	0.20533969629549	-5.03157300362245	Brain_Frontal_Cortex_BA9	1	0.20533969629549
Heart_Left_Ventricle_GENE_EEF1D	-0.0553540682147272	-0.00131526678143558	-1.58419212572096	0.113708531136062	0.20533969629549	-5.03157645506982	Heart_Left_Ventricle	1	0.20533969629549
Brain_Substantia_nigra_GENE_TMSB10	-0.146403352264671	-0.00776488877893229	-1.58416430749881	0.113714860561912	0.205348087379194	-5.03161875871327	Brain_Substantia_nigra	1	0.205348087379194
Heart_Atrial_Appendage_GENE_ENSG00000229180	-0.0292881409014607	-0.000697075859538359	-1.58414818550944	0.113718528894056	0.205351672840711	-5.03164327535982	Heart_Atrial_Appendage	1	0.205351672840711
Brain_Substantia_nigra_GENE_EIF3D	-0.0377801611124659	0.00181308205413698	-1.58413170838291	0.113722278129218	0.205355404287734	-5.03166833180657	Brain_Substantia_nigra	1	0.205355404287734
Brain_Hippocampus_GENE_ACSS1	-0.0534021367311722	0.00233274906168724	-1.58411376137965	0.113726361933845	0.205359739768315	-5.03169562317257	Brain_Hippocampus	1	0.205359739768315
Brain_Substantia_nigra_GENE_TOMM5	0.0785441439327352	-0.00484556836770265	1.58407670771463	0.1137347937874	0.205371926431122	-5.03175196838649	Brain_Substantia_nigra	1	0.205371926431122
Brain_Hippocampus_GENE_ENSG00000271742	0.120061762791333	-0.00420309978241136	1.58404570567563	0.113741848925024	0.205381626821883	-5.03179911026408	Brain_Hippocampus	1	0.205381626821883
Brain_Substantia_nigra_GENE_ENSG00000287167	0.0761350983970024	0.00289784502739062	1.58403429736537	0.113744445202494	0.205383275760495	-5.03181645757575	Brain_Substantia_nigra	1	0.205383275760495
Heart_Atrial_Appendage_GENE_ENSG00000206168	0.0150816199528262	-0.000700440462324655	1.58399465357994	0.113753467609437	0.205396527854227	-5.03187673838024	Heart_Atrial_Appendage	1	0.205396527854227
Brain_Anterior_cingulate_cortex_BA24_GENE_EIF2AK2	-0.0326284191293295	-0.00149804618318264	-1.5839047678419	0.113773926520661	0.205430429330796	-5.03201340961467	Brain_Anterior_cingulate_cortex_BA24	1	0.205430429330796
Brain_Amygdala_GENE_TTLL1	-0.059907319153248	0.000519381113489289	-1.58385903165872	0.113784337657867	0.205446187791699	-5.03208294851588	Brain_Amygdala	1	0.205446187791699
Brain_Cerebellar_Hemisphere_GENE_ZSCAN21	-0.0410926972807372	0.00185029322883965	-1.58384428710825	0.11378769418787	0.205449208350336	-5.03210536622477	Brain_Cerebellar_Hemisphere	1	0.205449208350336
Brain_Caudate_basal_ganglia_GENE_SLC9A3R1	0.111955480698276	-0.00134635530584848	1.58377631066729	0.113803169727237	0.205474109955838	-5.03220871536647	Brain_Caudate_basal_ganglia	1	0.205474109955838
Brain_Hypothalamus_GENE_TMEM199	-0.0538532594589774	-0.000626571161105022	-1.58375023672225	0.113809106171259	0.205481788034184	-5.0322483561675	Brain_Hypothalamus	1	0.205481788034184
Brain_Substantia_nigra_GENE_ENPP4	-0.0774413542941938	0.00135426874307616	-1.58361885261973	0.113839023062098	0.205532761824906	-5.03244809251425	Brain_Substantia_nigra	1	0.205532761824906
Brain_Hippocampus_GENE_PRKAG1	0.0340139650807677	-0.00304443546598662	1.58355328297131	0.11385395595815	0.205556681378051	-5.03254776846327	Brain_Hippocampus	1	0.205556681378051
Heart_Left_Ventricle_GENE_TUBA4A	-0.219375223890253	-0.00872952054386482	-1.583536394736	0.113857802351874	0.20556058448579	-5.0325734405158	Heart_Left_Ventricle	1	0.20556058448579
Brain_Caudate_basal_ganglia_GENE_GLRX5P3	0.0710924237949291	0.000857649182217355	1.58352735695579	0.113859860800977	0.20556125954375	-5.03258717886564	Brain_Caudate_basal_ganglia	1	0.20556125954375
Brain_Amygdala_GENE_RPE	0.024917643504941	-0.000293851552480509	1.58351481175714	0.113862718150062	0.205563376885072	-5.03260624872144	Brain_Amygdala	1	0.205563376885072
Brain_Anterior_cingulate_cortex_BA24_GENE_DOC2B	-0.0896579768217505	0.00578531763052331	-1.58347197798588	0.113872474583013	0.20557794932043	-5.03267135886516	Brain_Anterior_cingulate_cortex_BA24	1	0.20557794932043
Brain_Frontal_Cortex_BA9_GENE_PTS	-0.0229892996327263	0.000651489955389296	-1.58343785376107	0.113880247677325	0.20558894078718	-5.03272322867771	Brain_Frontal_Cortex_BA9	1	0.20558894078718
Brain_Anterior_cingulate_cortex_BA24_GENE_LRRC34	0.0292911382193793	-0.000495794875088794	1.58341768521615	0.113884842029982	0.205590195552831	-5.03275388493084	Brain_Anterior_cingulate_cortex_BA24	1	0.205590195552831
Brain_Amygdala_GENE_ZNF513	0.0554350875379131	-0.00202913507134274	1.58341589878635	0.113885248982034	0.205590195552831	-5.03275660029118	Brain_Amygdala	1	0.205590195552831
Brain_Caudate_basal_ganglia_GENE_MUC6	0.0800507229964913	0.00141645212716027	1.58341261491845	0.113885997056288	0.205590195552831	-5.03276159173878	Brain_Caudate_basal_ganglia	1	0.205590195552831
Heart_Left_Ventricle_GENE_ENSG00000273216	0.159138836777346	-0.00956029942962665	1.58335249669198	0.113899692841321	0.205611877837225	-5.03285296905088	Heart_Left_Ventricle	1	0.205611877837225
Heart_Atrial_Appendage_GENE_CTNND1	-0.0601808191786211	0.00235907337316533	-1.5833004405956	0.113911553009139	0.205627643592854	-5.03293208946896	Heart_Atrial_Appendage	1	0.205627643592854
Brain_Nucleus_accumbens_basal_ganglia_GENE_ST13P4	-0.0391339025008079	0.00154599964632037	-1.58329937179309	0.113911796529296	0.205627643592854	-5.03293371392227	Brain_Nucleus_accumbens_basal_ganglia	1	0.205627643592854
Heart_Left_Ventricle_GENE_CHCHD3	-0.0311039412867247	-0.000258688227611309	-1.58321532503162	0.113930947360229	0.205658528225988	-5.03306145164614	Heart_Left_Ventricle	1	0.205658528225988
Brain_Frontal_Cortex_BA9_GENE_PIGW	0.0877251681828821	-0.00493195624343498	1.58320949270132	0.113932276404868	0.205658528225988	-5.03307031561223	Brain_Frontal_Cortex_BA9	1	0.205658528225988
Heart_Atrial_Appendage_GENE_SLC18B1	0.027441650034206	-0.00186720250809405	1.58318834230364	0.113937096163012	0.205661294306541	-5.0331024596808	Heart_Atrial_Appendage	1	0.205661294306541
Brain_Nucleus_accumbens_basal_ganglia_GENE_PLA1A	0.128764030416462	-0.00383009150967738	1.58318797659486	0.11393717950224	0.205661294306541	-5.03310301547597	Brain_Nucleus_accumbens_basal_ganglia	1	0.205661294306541
Brain_Caudate_basal_ganglia_GENE_CCHCR1	0.0597033576020316	0.00305894072785975	1.58316867591394	0.11394157788945	0.205663853619994	-5.03313234799371	Brain_Caudate_basal_ganglia	1	0.205663853619994
Brain_Nucleus_accumbens_basal_ganglia_GENE_PLK4	0.0432623471637721	-0.0024462011579537	1.58316696348619	0.113941968137094	0.205663853619994	-5.03313495046604	Brain_Nucleus_accumbens_basal_ganglia	1	0.205663853619994
Heart_Atrial_Appendage_GENE_FTH1P8	0.0592341058264779	-0.000199788918617421	1.58308838242158	0.11395987722515	0.20569313677623	-5.03325437150662	Heart_Atrial_Appendage	1	0.20569313677623
Brain_Hippocampus_GENE_ENSG00000279348	0.0651419529236709	-0.00354937478169981	1.58305633387463	0.113967181915944	0.205703278825566	-5.03330307456694	Brain_Hippocampus	1	0.205703278825566
Brain_Amygdala_GENE_DUSP5P1	-0.113428014242902	-0.00333558816896325	-1.58298474997888	0.113983499067715	0.205729687234467	-5.03341185459129	Brain_Amygdala	1	0.205729687234467
Brain_Caudate_basal_ganglia_GENE_RNU1.72P	0.179558515433155	-0.0121661264767735	1.58289877835906	0.114003098258808	0.205762018552371	-5.03354249198769	Brain_Caudate_basal_ganglia	1	0.205762018552371
Brain_Cerebellar_Hemisphere_GENE_NDUFB5	0.0668679115659676	-0.00197681168578739	1.58284419500364	0.114015543159964	0.205781436463357	-5.03362542998246	Brain_Cerebellar_Hemisphere	1	0.205781436463357
Heart_Atrial_Appendage_GENE_SLC17A7	-0.0539064277695144	0.00301614328400282	-1.58276819371181	0.114032873096029	0.205809670445516	-5.03374090725691	Heart_Atrial_Appendage	1	0.205809670445516
Brain_Caudate_basal_ganglia_GENE_CASP6	0.0427102644934987	-0.00103384065319014	1.5827552127343	0.114035833247166	0.205811968992431	-5.03376063016046	Brain_Caudate_basal_ganglia	1	0.205811968992431
Heart_Atrial_Appendage_GENE_ENSG00000273747	-0.0259630702559779	0.0010202217176822	-1.58274058471219	0.114039169059116	0.205814945454281	-5.0337828553416	Heart_Atrial_Appendage	1	0.205814945454281
Heart_Left_Ventricle_GENE_A2M.AS1	-0.102533197178905	0.00209141643068464	-1.58272232273011	0.114043333676792	0.205818254206346	-5.033810601518	Heart_Left_Ventricle	1	0.205818254206346
Heart_Atrial_Appendage_GENE_ERRFI1	-0.183047431833401	0.00298969171790446	-1.58271461232693	0.114045092058739	0.205818254206346	-5.03382231615363	Heart_Atrial_Appendage	1	0.205818254206346
Brain_Nucleus_accumbens_basal_ganglia_GENE_MMP25	-0.0605312232983246	0.00201557179256143	-1.58271035775983	0.114046062335451	0.205818254206346	-5.03382878021476	Brain_Nucleus_accumbens_basal_ganglia	1	0.205818254206346
Brain_Hypothalamus_GENE_ASB16.AS1	0.0296056885868594	0.000207203021233502	1.58261270715679	0.114068333867312	0.205855403075518	-5.03397713827565	Brain_Hypothalamus	1	0.205855403075518
Brain_Nucleus_accumbens_basal_ganglia_GENE_USP19	-0.0484722312750428	-7.61601608633857e-05	-1.58258089752286	0.1140755895487	0.205865452630899	-5.03402546387957	Brain_Nucleus_accumbens_basal_ganglia	1	0.205865452630899
Heart_Left_Ventricle_GENE_NCBP2AS2	-0.052432228251927	-0.00225386605325474	-1.58254174340638	0.114084520984551	0.205878525979042	-5.03408494599414	Heart_Left_Ventricle	1	0.205878525979042
Heart_Left_Ventricle_GENE_ENSG00000275672	-0.0263368980888132	0.00126773309527737	-1.58253015435636	0.114087164665759	0.205880252138141	-5.03410255155674	Heart_Left_Ventricle	1	0.205880252138141
Heart_Left_Ventricle_GENE_MAGOH2P	0.0665746424536353	-0.0027892347082387	1.58251015406972	0.114091727222652	0.205885032613319	-5.03413293479058	Heart_Left_Ventricle	1	0.205885032613319
Brain_Frontal_Cortex_BA9_GENE_RPRM	-0.143199835273015	0.0113307924033189	-1.58250375023958	0.114093188124123	0.205885032613319	-5.03414266302427	Brain_Frontal_Cortex_BA9	1	0.205885032613319
Heart_Left_Ventricle_GENE_ACOT9	-0.0450142397060319	-0.00153452515357413	-1.58243687030941	0.114108446280082	0.205909521511089	-5.03424425982528	Heart_Left_Ventricle	1	0.205909521511089
Heart_Left_Ventricle_GENE_DDAH1	0.0352323119688469	-0.00182327146275534	1.58230747731238	0.114137970897305	0.20595928999257	-5.0344408076797	Heart_Left_Ventricle	1	0.20595928999257
Heart_Left_Ventricle_GENE_MT1G	-0.111049776108979	-0.0038670370625153	-1.58230120618983	0.11413940198182	0.20595928999257	-5.03445033310506	Heart_Left_Ventricle	1	0.20595928999257
Heart_Atrial_Appendage_GENE_EFEMP2	-0.0361731009386738	0.00060507752335966	-1.5822794398226	0.114144369226508	0.205965207505469	-5.0344833945041	Heart_Atrial_Appendage	1	0.205965207505469
Heart_Atrial_Appendage_GENE_AEN	0.12790374007748	-0.00581026197831055	1.5822470694157	0.114151756706408	0.205975491917098	-5.0345325617715	Heart_Atrial_Appendage	1	0.205975491917098
Heart_Left_Ventricle_GENE_RNF121	0.0251022775033292	-0.00120075024774515	1.58223678019366	0.114154104961709	0.20597606589841	-5.03454818981653	Heart_Left_Ventricle	1	0.20597606589841
Brain_Substantia_nigra_GENE_PRICKLE3	-0.059720809264161	0.0029589948220653	-1.58223045969732	0.114155547474414	0.20597606589841	-5.03455778981213	Brain_Substantia_nigra	1	0.20597606589841
Brain_Substantia_nigra_GENE_ENSG00000226939	-0.022026339628815	0.00152255969454659	-1.58222348798104	0.114157138630276	0.20597606589841	-5.03456837888053	Brain_Substantia_nigra	1	0.20597606589841
Brain_Caudate_basal_ganglia_GENE_BTG2	0.184818759444738	-0.00693142763080222	1.58213374968726	0.114177621177528	0.206009976890398	-5.03470467475259	Brain_Caudate_basal_ganglia	1	0.206009976890398
Brain_Frontal_Cortex_BA9_GENE_VIM	0.239855573085717	-0.0125136223436858	1.58207092835041	0.114191961720848	0.206032805063676	-5.03480008418696	Brain_Frontal_Cortex_BA9	1	0.206032805063676
Heart_Atrial_Appendage_GENE_ENSG00000236426	0.0277612915112678	0.00123585734324065	1.58206324894241	0.114193714835542	0.206032921813755	-5.03481174697284	Heart_Atrial_Appendage	1	0.206032921813755
Heart_Atrial_Appendage_GENE_VPS37D	0.0368292508477447	0.000409980173506142	1.58201028865664	0.114205805597885	0.206051689886873	-5.03489217670679	Heart_Atrial_Appendage	1	0.206051689886873
Brain_Substantia_nigra_GENE_ZNF616	-0.0495120685353513	0.00426608663936198	-1.5819928175597	0.114209794447562	0.206053640052278	-5.03491870912941	Brain_Substantia_nigra	1	0.206053640052278
Heart_Left_Ventricle_GENE_PHYKPL	-0.0459316994953201	0.00139092039917008	-1.58199076250901	0.114210263646179	0.206053640052278	-5.03492183000607	Heart_Left_Ventricle	1	0.206053640052278
Heart_Left_Ventricle_GENE_KLC2	-0.0695349439600875	-0.000400265319570602	-1.58196070827692	0.114217125647911	0.206062973603053	-5.0349674710266	Heart_Left_Ventricle	1	0.206062973603053
Brain_Anterior_cingulate_cortex_BA24_GENE_FOSL2	-0.0786348862064266	-0.00242897543432003	-1.58190610915746	0.11422959258676	0.206082418784682	-5.03505038425677	Brain_Anterior_cingulate_cortex_BA24	1	0.206082418784682
Heart_Atrial_Appendage_GENE_ENSG00000226853	0.1527175042655	-0.0104239291669701	1.58188868641263	0.114233571050839	0.206086549500173	-5.03507684152359	Heart_Atrial_Appendage	1	0.206086549500173
Heart_Left_Ventricle_GENE_ENSG00000261916	0.0323098136258554	-0.000570782097988866	1.58184391755659	0.114243794470036	0.206101946328256	-5.03514482383684	Heart_Left_Ventricle	1	0.206101946328256
Brain_Amygdala_GENE_SLC39A7	-0.0766889362830225	-1.78765472756939e-05	-1.58182431443525	0.11424827126756	0.206106975639955	-5.03517459092914	Brain_Amygdala	1	0.206106975639955
Brain_Cerebellar_Hemisphere_GENE_ENSG00000267159	-0.132004149605375	0.00405408561149137	-1.58177536652901	0.114259450187048	0.206124095433748	-5.03524891611088	Brain_Cerebellar_Hemisphere	1	0.206124095433748
Brain_Putamen_basal_ganglia_GENE_SLC38A5	-0.308460267486324	0.00798896792919252	-1.58176393110778	0.11426206197889	0.206125759848028	-5.03526627995245	Brain_Putamen_basal_ganglia	1	0.206125759848028
Brain_Amygdala_GENE_ENSG00000255176	0.24180877615471	-0.0152824416032112	1.58173379480621	0.11426894518206	0.206135129613075	-5.03531203910205	Brain_Amygdala	1	0.206135129613075
Brain_Anterior_cingulate_cortex_BA24_GENE_TEX30	-0.0646519976108638	0.00406242479663876	-1.58167563526446	0.114282229885326	0.206156046897771	-5.03540034647336	Brain_Anterior_cingulate_cortex_BA24	1	0.206156046897771
Brain_Frontal_Cortex_BA9_GENE_CTC1	-0.0383948351225171	0.00177015541105973	-1.58166677928522	0.11428425285992	0.20615664860216	-5.03541379279373	Brain_Frontal_Cortex_BA9	1	0.20615664860216
Brain_Frontal_Cortex_BA9_GENE_TRIP10	0.192933383870235	-0.00641052647806341	1.58164518789169	0.114289185108326	0.206158650182002	-5.03544657539378	Brain_Frontal_Cortex_BA9	1	0.206158650182002
Brain_Hippocampus_GENE_ENSG00000258919	-0.057932143336949	-0.000357163677333843	-1.58164227357291	0.114289850856093	0.206158650182002	-5.03545100022237	Brain_Hippocampus	1	0.206158650182002
Brain_Frontal_Cortex_BA9_GENE_FDFT1	0.0733057095346566	0.00214007060385806	1.58163973504644	0.114290430760255	0.206158650182002	-5.0354548544764	Brain_Frontal_Cortex_BA9	1	0.206158650182002
Brain_Nucleus_accumbens_basal_ganglia_GENE_PRKDC	-0.0178465489476811	4.41852015218275e-05	-1.58162092187271	0.114294728537579	0.206163355072115	-5.03548341839643	Brain_Nucleus_accumbens_basal_ganglia	1	0.206163355072115
Brain_Amygdala_GENE_ENSG00000273659	0.0494858885784066	-0.000801193760316339	1.58158590862709	0.1143027274815	0.206174735840957	-5.03553657788454	Brain_Amygdala	1	0.206174735840957
Brain_Caudate_basal_ganglia_GENE_ENSG00000261600	-0.174583743510619	0.00779750419109658	-1.58156352483649	0.114307841397336	0.206179908483068	-5.03557056186505	Brain_Caudate_basal_ganglia	1	0.206179908483068
Brain_Anterior_cingulate_cortex_BA24_GENE_PDLIM3	0.0461696484525104	0.001653809724315	1.58155730509262	0.114309262424041	0.206179908483068	-5.03558000484829	Brain_Anterior_cingulate_cortex_BA24	1	0.206179908483068
Heart_Atrial_Appendage_GENE_RBMXP4	0.0478310890487698	0.000605622888992453	1.58155117047758	0.114310664014996	0.206179908483068	-5.03558931855062	Heart_Atrial_Appendage	1	0.206179908483068
Heart_Atrial_Appendage_GENE_ENSG00000280132	0.0966255818393885	-0.00147399793320352	1.5815157070555	0.114318766698216	0.206191475444158	-5.03564315916682	Heart_Atrial_Appendage	1	0.206191475444158
Brain_Hypothalamus_GENE_DNAJB11	0.100144648875769	-0.00437020012757027	1.58146830933888	0.114329596836961	0.206207961376069	-5.03571511657737	Brain_Hypothalamus	1	0.206207961376069
Heart_Left_Ventricle_GENE_TRIT1	-0.0191550528698697	-0.000660601418537202	-1.58145865484153	0.11433180294008	0.206208892506016	-5.03572977340607	Heart_Left_Ventricle	1	0.206208892506016
Brain_Nucleus_accumbens_basal_ganglia_GENE_ZC3HAV1	0.0394080092290361	-0.00126761420866362	1.58145094674063	0.114333564305552	0.206209021491272	-5.03574147527888	Brain_Nucleus_accumbens_basal_ganglia	1	0.206209021491272
Brain_Nucleus_accumbens_basal_ganglia_GENE_VMP1	0.0614789829057166	-0.00489829593184628	1.58142661834735	0.114339123687188	0.206211925441361	-5.03577840848852	Brain_Nucleus_accumbens_basal_ganglia	1	0.206211925441361
Brain_Anterior_cingulate_cortex_BA24_GENE_ZBED8	-0.0509163754847234	0.00237315133593131	-1.58141980627065	0.114340680381201	0.206211925441361	-5.03578874987855	Brain_Anterior_cingulate_cortex_BA24	1	0.206211925441361
Brain_Hippocampus_GENE_GAP43	0.19704496966686	-0.0104458390474628	1.58141676777523	0.114341374742786	0.206211925441361	-5.03579336259362	Brain_Hippocampus	1	0.206211925441361
Brain_Nucleus_accumbens_basal_ganglia_GENE_CYP4F60P	0.0296518000276752	0.00134218139798491	1.58141432089605	0.114341933909749	0.206211925441361	-5.03579707717453	Brain_Nucleus_accumbens_basal_ganglia	1	0.206211925441361
Heart_Left_Ventricle_GENE_ENSG00000276127	-0.0384824076364669	0.00179927908477757	-1.5813556096059	0.11435535140803	0.206233075514589	-5.03588620444424	Heart_Left_Ventricle	1	0.206233075514589
Brain_Putamen_basal_ganglia_GENE_SLC19A1	-0.125820523574493	0.00550704666199728	-1.58133710993283	0.114359579461018	0.206237652589508	-5.03591428738138	Brain_Putamen_basal_ganglia	1	0.206237652589508
Brain_Caudate_basal_ganglia_GENE_ENSG00000255710	0.0581687108547463	-0.00248414229396371	1.58129077348966	0.114370170078114	0.206253703695979	-5.03598462575869	Brain_Caudate_basal_ganglia	1	0.206253703695979
Brain_Nucleus_accumbens_basal_ganglia_GENE_SIGLEC10	-0.111237558207545	-0.00482763895981686	-1.5812674411032	0.114375503201026	0.206260273170302	-5.03602004337534	Brain_Nucleus_accumbens_basal_ganglia	1	0.206260273170302
Brain_Nucleus_accumbens_basal_ganglia_GENE_ENSG00000270248	0.0881249977059656	-0.00108243071809136	1.58122837823111	0.11438443230688	0.206272625638241	-5.03607933807219	Brain_Nucleus_accumbens_basal_ganglia	1	0.206272625638241
Heart_Left_Ventricle_GENE_ENSG00000244953	-0.0830249078756556	0.00248380198810778	-1.58122007603262	0.114386330118634	0.206272625638241	-5.03609194003946	Heart_Left_Ventricle	1	0.206272625638241
Heart_Atrial_Appendage_GENE_SMG5	-0.0926486502479567	0.00364399710346738	-1.58121529073233	0.11438742400875	0.206272625638241	-5.03609920365173	Heart_Atrial_Appendage	1	0.206272625638241
Brain_Frontal_Cortex_BA9_GENE_HUNK	-0.0518914699316237	0.00265288170326102	-1.58111544587747	0.114410249809528	0.206310738185589	-5.0362507532911	Brain_Frontal_Cortex_BA9	1	0.206310738185589
Brain_Caudate_basal_ganglia_GENE_ENSG00000179066	-0.0349399911151249	0.00258992759132349	-1.58103811027841	0.114427932178894	0.206337646034529	-5.03636813071131	Brain_Caudate_basal_ganglia	1	0.206337646034529
Brain_Nucleus_accumbens_basal_ganglia_GENE_CCNL2	-0.11764745110222	0.00486475219230284	-1.58103539326982	0.114428553447526	0.206337646034529	-5.03637225439387	Brain_Nucleus_accumbens_basal_ganglia	1	0.206337646034529
Brain_Amygdala_GENE_H2BC21	0.239045538392992	0.00313445953881865	1.58101951067717	0.114432185199504	0.206341145721031	-5.03639635972366	Brain_Amygdala	1	0.206341145721031
Brain_Amygdala_GENE_ENSG00000260285	0.0584938899740641	-0.000237435885815774	1.58095574693646	0.114446766485986	0.206364388928731	-5.03649313281801	Brain_Amygdala	1	0.206364388928731
Brain_Substantia_nigra_GENE_CXCR4	-0.285208361974952	0.0267289363960126	-1.58094821113552	0.1144484898455	0.206364447054594	-5.0365045695134	Brain_Substantia_nigra	1	0.206364447054594
Brain_Hippocampus_GENE_FRS3	0.0324377060598342	0.00045624537815663	1.58091131964719	0.114456926841756	0.206376610497597	-5.03656055703813	Brain_Hippocampus	1	0.206376610497597
Brain_Caudate_basal_ganglia_GENE_EID2B	0.0898352781492167	-0.00256409994036863	1.58089192746685	0.114461361984396	0.206381256554404	-5.03658998661855	Brain_Caudate_basal_ganglia	1	0.206381256554404
Heart_Atrial_Appendage_GENE_ENSG00000235659	0.0243910056377493	-0.00131357095625055	1.58088231517441	0.114463560440792	0.206381256554404	-5.03660457410476	Heart_Atrial_Appendage	1	0.206381256554404
Brain_Nucleus_accumbens_basal_ganglia_GENE_HLA.DQB2	0.0213766382975744	-0.00166450924121809	1.58087786904538	0.114464577339644	0.206381256554404	-5.0366113214609	Brain_Nucleus_accumbens_basal_ganglia	1	0.206381256554404
Brain_Nucleus_accumbens_basal_ganglia_GENE_ESYT1	0.0450232746858836	-0.00194311070810107	1.58084379264913	0.114472371378085	0.206392259785242	-5.03666303449099	Brain_Nucleus_accumbens_basal_ganglia	1	0.206392259785242
Brain_Caudate_basal_ganglia_GENE_ZNF793	0.0293440222744516	-0.0014742523898961	1.5808334691201	0.114474732684073	0.206393467686712	-5.03667870086417	Brain_Caudate_basal_ganglia	1	0.206393467686712
Brain_Frontal_Cortex_BA9_GENE_CKS2	-0.094131433194337	0.0013664460223865	-1.58077347163487	0.114488456699832	0.206412294828978	-5.03676974746964	Brain_Frontal_Cortex_BA9	1	0.206412294828978
Brain_Hypothalamus_GENE_KCNN4	0.0898132172782003	-0.00287173646230198	1.58077302852894	0.114488558062122	0.206412294828978	-5.03677041987331	Brain_Hypothalamus	1	0.206412294828978
Brain_Nucleus_accumbens_basal_ganglia_GENE_DNAJA1	0.108369471244058	-0.00891962442433076	1.58076512713744	0.114490365549573	0.206412503911994	-5.03678241003202	Brain_Nucleus_accumbens_basal_ganglia	1	0.206412503911994
Brain_Putamen_basal_ganglia_GENE_UBN2	0.0298681721602185	-0.000280541785940225	1.58075062280446	0.11449368355538	0.206414293387168	-5.03680441983017	Brain_Putamen_basal_ganglia	1	0.206414293387168
Brain_Hypothalamus_GENE_ENSG00000276390	0.145027442852318	-0.00596297229890032	1.58074599958087	0.114494741178232	0.206414293387168	-5.03681143536185	Brain_Hypothalamus	1	0.206414293387168
Heart_Left_Ventricle_GENE_CA13	0.0175636301340384	-0.00041914971890039	1.58067324850165	0.114511384954065	0.206441249308218	-5.03692182914166	Heart_Left_Ventricle	1	0.206441249308218
Heart_Atrial_Appendage_GENE_ENSG00000227777	0.0322201787287568	-0.000421914076337148	1.58066011073274	0.11451439077731	0.206443618280275	-5.03694176408893	Heart_Atrial_Appendage	1	0.206443618280275
Heart_Atrial_Appendage_GENE_ENSG00000225655	0.0523204949085906	-0.00140109234055929	1.58064311010719	0.114518280485665	0.20644649561924	-5.03696756020194	Heart_Atrial_Appendage	1	0.20644649561924
Heart_Left_Ventricle_GENE_CLN5	-0.0193270479897159	0.000841813385277916	-1.58063834639895	0.114519370431065	0.20644649561924	-5.0369747884253	Heart_Left_Ventricle	1	0.20644649561924
Heart_Atrial_Appendage_GENE_ENSG00000289182	-0.105778796973973	-0.0038483136465379	-1.58062783557138	0.114521775357127	0.206447781174724	-5.03699073697649	Heart_Atrial_Appendage	1	0.206447781174724
Brain_Substantia_nigra_GENE_ENSG00000285852	0.0564373427171473	-0.00331239336449812	1.58058042921463	0.114532622646449	0.2064635482274	-5.0370626674674	Brain_Substantia_nigra	1	0.2064635482274
Brain_Cerebellar_Hemisphere_GENE_CXCL14	-0.120931282895458	-0.00118281326263086	-1.58057482246286	0.114533905609414	0.2064635482274	-5.03707117454816	Brain_Cerebellar_Hemisphere	1	0.2064635482274
Brain_Hypothalamus_GENE_ENSG00000276449	-0.0694868337639723	0.00525235865556153	-1.58055983110774	0.11453733605657	0.206464219436226	-5.03709392066745	Brain_Hypothalamus	1	0.206464219436226
Brain_Substantia_nigra_GENE_ENSG00000259834	-0.157462962509724	0.000123998309444214	-1.58054311308549	0.114541161709744	0.206464219436226	-5.03711928637644	Brain_Substantia_nigra	1	0.206464219436226
Brain_Hippocampus_GENE_SNW1	-0.0216375385424917	-0.000843847317836517	-1.58054152085655	0.11454152607124	0.206464219436226	-5.03712170219956	Brain_Hippocampus	1	0.206464219436226
Brain_Caudate_basal_ganglia_GENE_ENSG00000260368	-0.0820065383951583	-0.000822416225471453	-1.58053695176275	0.114542571655766	0.206464219436226	-5.0371286346831	Brain_Caudate_basal_ganglia	1	0.206464219436226
Brain_Caudate_basal_ganglia_GENE_JMJD4	0.084660783586352	-0.00023335240411675	1.58053622632912	0.114542737663594	0.206464219436226	-5.03712973534962	Brain_Caudate_basal_ganglia	1	0.206464219436226
Brain_Substantia_nigra_GENE_ZNF319	0.0578152582459395	0.00198871031200573	1.58047146141051	0.114557559196651	0.206486899030771	-5.03722799811033	Brain_Substantia_nigra	1	0.206486899030771
Brain_Nucleus_accumbens_basal_ganglia_GENE_METTL8	-0.0332519375094694	0.000122466193857091	-1.58046645859435	0.114558704160375	0.206486899030771	-5.03723558832719	Brain_Nucleus_accumbens_basal_ganglia	1	0.206486899030771
Brain_Frontal_Cortex_BA9_GENE_SPIN3	-0.029682853211303	0.00120790468257902	-1.58045836920996	0.114560555547068	0.206487186084572	-5.03724786140053	Brain_Frontal_Cortex_BA9	1	0.206487186084572
Brain_Putamen_basal_ganglia_GENE_ODF3B	-0.270267343250444	-0.0027035595542088	-1.580446671558	0.114563232786012	0.206488961647364	-5.03726560876463	Brain_Putamen_basal_ganglia	1	0.206488961647364
Heart_Left_Ventricle_GENE_COX6A1P2	-0.0875187842448093	0.000446263430207563	-1.58043050899399	0.114566931989586	0.206491087595847	-5.03729012995951	Heart_Left_Ventricle	1	0.206491087595847
Heart_Left_Ventricle_GENE_ENSG00000280143	0.0547628434527163	-0.00244212285169386	1.58042673131889	0.114567796617799	0.206491087595847	-5.03729586126102	Heart_Left_Ventricle	1	0.206491087595847
Heart_Atrial_Appendage_GENE_RPL7AP14	0.0146473239709493	0.000483932192312039	1.58041569102631	0.114570323531755	0.206492592088338	-5.03731261096831	Heart_Atrial_Appendage	1	0.206492592088338
Brain_Substantia_nigra_GENE_ZCCHC4	-0.0135155724033246	0.000622226596693591	-1.58040509259223	0.114572749354037	0.206493261315204	-5.0373286902038	Brain_Substantia_nigra	1	0.206493261315204
Brain_Putamen_basal_ganglia_GENE_UBXN6	0.0312783954789831	-0.00057219120855654	1.58039928254295	0.114574079204197	0.206493261315204	-5.03733750477669	Brain_Putamen_basal_ganglia	1	0.206493261315204
Brain_Frontal_Cortex_BA9_GENE_CYBC1	0.108711052070519	-0.00256475252839506	1.58036388935394	0.114582180541082	0.206504812167764	-5.0373911999865	Brain_Frontal_Cortex_BA9	1	0.206504812167764
Brain_Amygdala_GENE_MLLT11	0.214630725222844	-0.00582389668840295	1.5802933015202	0.114598339118548	0.206530883561634	-5.03749828563556	Brain_Amygdala	1	0.206530883561634
Heart_Left_Ventricle_GENE_NCOR1	0.0275950944867299	0.00153077315068985	1.58028004144422	0.114601374742569	0.206532410812804	-5.03751840137561	Heart_Left_Ventricle	1	0.206532410812804
Brain_Caudate_basal_ganglia_GENE_ZNF283	-0.0278047880114585	-0.000732724011990437	-1.58026545626992	0.114604713794098	0.206532410812804	-5.03754052711716	Brain_Caudate_basal_ganglia	1	0.206532410812804
Brain_Hippocampus_GENE_TERF2IP	0.0830181336110148	-0.00631342017315044	1.58026103329615	0.114605726381143	0.206532410812804	-5.03754723673809	Brain_Hippocampus	1	0.206532410812804
Brain_Cerebellar_Hemisphere_GENE_ENSG00000272335	-0.0362799924145685	-0.00074538302168536	-1.58026002792812	0.114605956549138	0.206532410812804	-5.037548761872	Brain_Cerebellar_Hemisphere	1	0.206532410812804
Heart_Left_Ventricle_GENE_CNDP2	-0.0705103554177227	0.000863991658510409	-1.58019831956577	0.114620084700713	0.206554820879548	-5.03764237103574	Heart_Left_Ventricle	1	0.206554820879548
Brain_Nucleus_accumbens_basal_ganglia_GENE_RAB40B	-0.0594331591997764	0.00196714128422441	-1.58016491266895	0.114627733794955	0.206565554662573	-5.03769304647587	Brain_Nucleus_accumbens_basal_ganglia	1	0.206565554662573
Brain_Nucleus_accumbens_basal_ganglia_GENE_ARMCX3	0.0681495230918091	-0.00673294288845736	1.58015234547903	0.114630611377484	0.206567689725943	-5.03771210956649	Brain_Nucleus_accumbens_basal_ganglia	1	0.206567689725943
Heart_Atrial_Appendage_GENE_KCTD11	0.0855357539881023	-0.00289408837515593	1.58012396018876	0.114637111132146	0.206574781298142	-5.03775516648021	Heart_Atrial_Appendage	1	0.206574781298142
Brain_Hippocampus_GENE_UNC13A	-0.0476867097409858	0.00176162502226628	-1.58012037369991	0.114637932398538	0.206574781298142	-5.037760606678	Brain_Hippocampus	1	0.206574781298142
Heart_Left_Ventricle_GENE_USPL1	0.0316902997447245	0.00119056493794335	1.58010280730282	0.114641954976783	0.20657676548615	-5.03778725224814	Heart_Left_Ventricle	1	0.20657676548615
Brain_Anterior_cingulate_cortex_BA24_GENE_SNHG19	0.0765809107025288	0.00390261530133724	1.58010029166895	0.114642531047911	0.20657676548615	-5.03779106806061	Brain_Anterior_cingulate_cortex_BA24	1	0.20657676548615
Heart_Atrial_Appendage_GENE_ENSG00000270947	-0.0480130877302341	0.00327386919373562	-1.58009209416251	0.114644408263316	0.20657676548615	-5.03780350231921	Heart_Atrial_Appendage	1	0.20657676548615
Brain_Frontal_Cortex_BA9_GENE_ENSG00000278918	0.0641088991179675	-0.00438561332265933	1.58008599502632	0.114645804971142	0.20657676548615	-5.03781275365653	Brain_Frontal_Cortex_BA9	1	0.20657676548615
Heart_Left_Ventricle_GENE_MAPKAPK2	-0.0657946401962406	-0.000963134754223417	-1.58004389272919	0.114655446802305	0.20659108827582	-5.03787661461177	Heart_Left_Ventricle	1	0.20659108827582
Brain_Hypothalamus_GENE_ENSG00000261474	0.0418102765419172	0.00104256887529284	1.57997649386212	0.114670883123188	0.206615851247788	-5.03797884200889	Brain_Hypothalamus	1	0.206615851247788
Heart_Left_Ventricle_GENE_PRDX3P1	-0.0475271040131775	0.00297759451968197	-1.57993940407887	0.114679378472705	0.206628107318714	-5.03803509618558	Heart_Left_Ventricle	1	0.206628107318714
Brain_Hypothalamus_GENE_ENSG00000279879	-0.041326905167208	-0.00159347391236458	-1.57990563255136	0.114687114213472	0.206638994392805	-5.03808631641633	Brain_Hypothalamus	1	0.206638994392805
Brain_Hippocampus_GENE_TINAGL1	-0.120717855817564	0.010487431268167	-1.57987417440706	0.114694320418641	0.206648927061864	-5.03813402703445	Brain_Hippocampus	1	0.206648927061864
Heart_Left_Ventricle_GENE_AIP	-0.0405220616653067	-0.000111592184428094	-1.5798511660732	0.114699591228258	0.206655372416569	-5.03816892175265	Heart_Left_Ventricle	1	0.206655372416569
Brain_Cerebellar_Hemisphere_GENE_FAM221A	-0.0508068743541836	0.00128723064515026	-1.5798430528	0.114701449883786	0.206655669960411	-5.0381812263211	Brain_Cerebellar_Hemisphere	1	0.206655669960411
Heart_Left_Ventricle_GENE_COLCA1	-0.0362304769723599	-0.00134824162601071	-1.57977131711447	0.11471788472003	0.206682228766973	-5.03829001774572	Heart_Left_Ventricle	1	0.206682228766973
Brain_Anterior_cingulate_cortex_BA24_GENE_SEC13	0.050380684078116	-0.00215768195386233	1.57976017062964	0.114720438576085	0.206683778399612	-5.03830692161218	Brain_Anterior_cingulate_cortex_BA24	1	0.206683778399612
Brain_Nucleus_accumbens_basal_ganglia_GENE_SP110	0.0307803954982195	-0.00166256119492286	1.57966182793153	0.114742972564424	0.206721324259836	-5.03845605515277	Brain_Nucleus_accumbens_basal_ganglia	1	0.206721324259836
Heart_Left_Ventricle_GENE_TRMT5	0.0515989384657697	-0.00384853117465846	1.57964355058026	0.1147471609736	0.206725818042437	-5.03848377115472	Heart_Left_Ventricle	1	0.206725818042437
Brain_Hippocampus_GENE_GASK1B	-0.113413819380028	0.000382696269560849	-1.57961730746375	0.114753175015969	0.206733600662119	-5.03852356598609	Brain_Hippocampus	1	0.206733600662119
Brain_Putamen_basal_ganglia_GENE_ERLIN2	0.0961269330705145	-0.00261542342508659	1.57958866506303	0.114759739177625	0.206742374104867	-5.03856699832326	Brain_Putamen_basal_ganglia	1	0.206742374104867
Brain_Substantia_nigra_GENE_SARS1	0.112628034298469	-0.00792230744611028	1.57957263091496	0.11476341395493	0.206745277492809	-5.0385913116053	Brain_Substantia_nigra	1	0.206745277492809
Heart_Left_Ventricle_GENE_RFX5	0.0631450629803425	0.00248456483438073	1.5795668481566	0.114764739295964	0.206745277492809	-5.03860008019545	Heart_Left_Ventricle	1	0.206745277492809
Brain_Cerebellar_Hemisphere_GENE_SH2D3C	-0.0658235373128247	0.0022557116664733	-1.57953859150557	0.114771215565745	0.206752586699172	-5.03864292624414	Brain_Cerebellar_Hemisphere	1	0.206752586699172
Brain_Hippocampus_GENE_RASGEF1A	-0.139163063158769	-9.33257964303046e-05	-1.57953436073171	0.114772185260775	0.206752586699172	-5.03864934137441	Brain_Hippocampus	1	0.206752586699172
Brain_Caudate_basal_ganglia_GENE_ENSG00000261019	-0.100943431630262	-0.0028709182068414	-1.57951125743986	0.114777480658354	0.206759073674402	-5.03868437263813	Brain_Caudate_basal_ganglia	1	0.206759073674402
Brain_Cerebellar_Hemisphere_GENE_CORO6	0.160652779910901	-0.00739706188067665	1.57949681699044	0.114780790584175	0.206761983900766	-5.03870626827263	Brain_Cerebellar_Hemisphere	1	0.206761983900766
Brain_Frontal_Cortex_BA9_GENE_LPCAT3	0.0177755047805216	-0.00135195085767811	1.57946951861919	0.114787047907051	0.206770203297782	-5.0387476594591	Brain_Frontal_Cortex_BA9	1	0.206770203297782
Heart_Atrial_Appendage_GENE_SMIM5	-0.0566470308539992	0.000712454004094321	-1.57940792664991	0.114801166984695	0.206792583916043	-5.03884104574871	Heart_Atrial_Appendage	1	0.206792583916043
Brain_Hippocampus_GENE_ENSG00000276166	0.106893416439676	0.00225121058125718	1.57936733593864	0.114810472573349	0.206806293411774	-5.0389025877721	Brain_Hippocampus	1	0.206806293411774
Brain_Cerebellar_Hemisphere_GENE_JPT2	-0.0455419439308258	0.00254374921534106	-1.57933890774337	0.114816990209129	0.206814980681362	-5.03894568853883	Brain_Cerebellar_Hemisphere	1	0.206814980681362
Brain_Amygdala_GENE_ENSG00000275703	0.209509130296561	0.00458729901365318	1.57930405740446	0.114824980626185	0.206826320513854	-5.03899852504486	Brain_Amygdala	1	0.206826320513854
Brain_Hypothalamus_GENE_IPO4	-0.0507717758356481	-0.00183352317852334	-1.57927132643021	0.114832485518929	0.206836785483023	-5.0390481473358	Brain_Hypothalamus	1	0.206836785483023
Brain_Nucleus_accumbens_basal_ganglia_GENE_CLDN10	0.0241468367982663	-0.000390814401856131	1.57926285756652	0.114834427409674	0.206837230187128	-5.03906098651929	Brain_Nucleus_accumbens_basal_ganglia	1	0.206837230187128
Brain_Frontal_Cortex_BA9_GENE_COL9A2	0.138020879599291	-0.00408817924821415	1.57925170015709	0.114836985817246	0.206838785318184	-5.03907790155666	Brain_Frontal_Cortex_BA9	1	0.206838785318184
Brain_Substantia_nigra_GENE_DEPP1	-0.147465463130851	-0.00869330094895107	-1.57917105093554	0.11485548011912	0.206865395496087	-5.03920016517984	Brain_Substantia_nigra	1	0.206865395496087
Brain_Putamen_basal_ganglia_GENE_BTG3	0.107356709510144	-0.00646569132964345	1.57916547726128	0.114856758348618	0.206865395496087	-5.03920861460023	Brain_Putamen_basal_ganglia	1	0.206865395496087
Brain_Frontal_Cortex_BA9_GENE_DGCR11	0.145547252295235	-0.00934525318128363	1.57915908486878	0.114858224351343	0.206865395496087	-5.0392183051215	Brain_Frontal_Cortex_BA9	1	0.206865395496087
Brain_Anterior_cingulate_cortex_BA24_GENE_JMJD6	-0.0568378002657922	0.00154616558378714	-1.57915766095146	0.114858550908185	0.206865395496087	-5.03922046369781	Brain_Anterior_cingulate_cortex_BA24	1	0.206865395496087
Brain_Anterior_cingulate_cortex_BA24_GENE_DEXI	0.0472642413324596	0.00024407611951426	1.57915031357569	0.114860235944516	0.206865395496087	-5.03923160186401	Brain_Anterior_cingulate_cortex_BA24	1	0.206865395496087
Brain_Hippocampus_GENE_ARL6IP1	0.123511698099056	-0.00984817917493796	1.57912622697891	0.114865760065869	0.206872291299927	-5.03926811529154	Brain_Hippocampus	1	0.206872291299927
Brain_Frontal_Cortex_BA9_GENE_ENSG00000274624	-0.0291916460144073	-0.00052995119193193	-1.5790073492205	0.114893027060271	0.206918345058234	-5.03944831674378	Brain_Frontal_Cortex_BA9	1	0.206918345058234
Heart_Atrial_Appendage_GENE_ALDH2	-0.126507779125179	0.00174711932298609	-1.57898574721688	0.114897982460509	0.206923932736379	-5.03948106080709	Heart_Atrial_Appendage	1	0.206923932736379
Heart_Atrial_Appendage_GENE_PIFO	0.170091928423479	-0.00930026164495932	1.57897904008736	0.114899521079459	0.206923932736379	-5.03949122730492	Heart_Atrial_Appendage	1	0.206923932736379
Brain_Cerebellar_Hemisphere_GENE_TUSC2	0.0223366755266138	0.00059858674985719	1.57896275859844	0.11490325612897	0.206927605355755	-5.03951590619726	Brain_Cerebellar_Hemisphere	1	0.206927605355755
Brain_Amygdala_GENE_ENSG00000260871	-0.17997379753435	0.00464295297219066	-1.5788839176452	0.114921343966164	0.206957125212188	-5.03963540689741	Brain_Amygdala	1	0.206957125212188
Brain_Hippocampus_GENE_ENSG00000286159	0.198333714765147	0.00372430200389805	1.57885049958347	0.114929011477342	0.206967878937414	-5.03968605749122	Brain_Hippocampus	1	0.206967878937414
Brain_Caudate_basal_ganglia_GENE_KCNH1.IT1	-0.0580958511013244	-0.000633881908702141	-1.57881169425132	0.114937915561625	0.206980859173206	-5.03974487205047	Brain_Caudate_basal_ganglia	1	0.206980859173206
Brain_Anterior_cingulate_cortex_BA24_GENE_TIMM21	-0.0399701240068107	0.00232622269061969	-1.57878300921118	0.114944497842288	0.20698965797029	-5.039788347062	Brain_Anterior_cingulate_cortex_BA24	1	0.20698965797029
Heart_Atrial_Appendage_GENE_CCDC188	-0.0864731505623485	-0.000357740929170872	-1.57875986928602	0.114949807916674	0.206991392501602	-5.03982341733373	Heart_Atrial_Appendage	1	0.206991392501602
Brain_Hippocampus_GENE_HNRNPUL2	-0.0451324462425309	0.00179879332993466	-1.57875784226189	0.114950273080761	0.206991392501602	-5.03982648941479	Brain_Hippocampus	1	0.206991392501602
Brain_Putamen_basal_ganglia_GENE_SGPL1	-0.0480000776890514	0.00267934211196102	-1.5787566362518	0.114950549838202	0.206991392501602	-5.03982831719616	Brain_Putamen_basal_ganglia	1	0.206991392501602
Heart_Atrial_Appendage_GENE_RPS27	0.0322155143989908	-0.00153200919542308	1.57873819473723	0.114954781896773	0.206995958642713	-5.03985626625695	Heart_Atrial_Appendage	1	0.206995958642713
Brain_Substantia_nigra_GENE_TMEM106C	0.0768444177995646	-0.00139949147190427	1.57871319356408	0.11496051949753	0.207003235598055	-5.03989415629995	Brain_Substantia_nigra	1	0.207003235598055
Brain_Frontal_Cortex_BA9_GENE_RANGAP1	-0.0962114529471406	0.00614898821849205	-1.57867699316336	0.114968827645843	0.207015140917323	-5.03994901806143	Brain_Frontal_Cortex_BA9	1	0.207015140917323
Brain_Substantia_nigra_GENE_BRD3OS	0.0498638843158021	0.00159083119878426	1.57864506316956	0.114976156110392	0.207025281873352	-5.03999740698009	Brain_Substantia_nigra	1	0.207025281873352
Brain_Substantia_nigra_GENE_DLX5	-0.0747277257668874	0.00305708999962265	-1.5786197191468	0.114981973247351	0.207032701284125	-5.04003581437289	Brain_Substantia_nigra	1	0.207032701284125
Heart_Atrial_Appendage_GENE_ENSG00000289353	-0.109825034102822	0.00975454337280455	-1.5786066859626	0.114984964805115	0.207035032907478	-5.04005556516784	Heart_Atrial_Appendage	1	0.207035032907478
Brain_Nucleus_accumbens_basal_ganglia_GENE_LINC02280	-0.037524490565421	0.0010110590796619	-1.57852309290876	0.115004153705423	0.207066527995476	-5.04018224021258	Brain_Nucleus_accumbens_basal_ganglia	1	0.207066527995476
Brain_Frontal_Cortex_BA9_GENE_PHKB	-0.0187289347202244	0.000863569685989357	-1.57848433010345	0.115013052617697	0.207079495165361	-5.0402409782452	Brain_Frontal_Cortex_BA9	1	0.207079495165361
Heart_Left_Ventricle_GENE_DUSP14	0.0411774717804161	-0.00194997817565456	1.57846069031183	0.115018479953618	0.207086211517057	-5.04027679937954	Heart_Left_Ventricle	1	0.207086211517057
Brain_Cerebellar_Hemisphere_GENE_RAD51D	0.0388611660737218	-0.000252135051919409	1.57839927363214	0.115032581231469	0.207108544528582	-5.04036986096118	Brain_Cerebellar_Hemisphere	1	0.207108544528582
Brain_Substantia_nigra_GENE_ZHX3	0.0560900050650851	0.00230488145210888	1.57836163940122	0.115041222729623	0.207121047054361	-5.04042688443065	Brain_Substantia_nigra	1	0.207121047054361
Brain_Frontal_Cortex_BA9_GENE_SEMA5B	-0.0367209529202533	0.000220533614214211	-1.57832847903955	0.115048837371015	0.207131700478175	-5.04047712796716	Brain_Frontal_Cortex_BA9	1	0.207131700478175
Brain_Hypothalamus_GENE_RAB14	-0.0573025198463879	-0.000430844022427244	-1.57831338616583	0.115052303291775	0.207133326539512	-5.04049999586794	Brain_Hypothalamus	1	0.207133326539512
Brain_Frontal_Cortex_BA9_GENE_ADO	-0.0385901060880822	0.00115987599374192	-1.57830976269354	0.115053135396586	0.207133326539512	-5.04050548592376	Brain_Frontal_Cortex_BA9	1	0.207133326539512
Brain_Frontal_Cortex_BA9_GENE_ENSG00000266490	-0.157233152674147	0.00426083041101635	-1.5781867190942	0.115081394307052	0.207181145208181	-5.04069190638118	Brain_Frontal_Cortex_BA9	1	0.207181145208181
Heart_Left_Ventricle_GENE_TFIP11.DT	-0.0895613470302679	-0.00276527412293517	-1.5781748104844	0.115084129598318	0.207183012947547	-5.0407099480708	Heart_Left_Ventricle	1	0.207183012947547
Heart_Left_Ventricle_GENE_KRI1	0.0636955543167828	-0.00297661165427954	1.57816329807707	0.115086773934493	0.207184716890097	-5.04072738938065	Heart_Left_Ventricle	1	0.207184716890097
Heart_Atrial_Appendage_GENE_ARHGAP27P2	-0.0421785437768982	-0.00163004745035024	-1.57802318275433	0.115118961488535	0.207239605112088	-5.04093965414467	Heart_Atrial_Appendage	1	0.207239605112088
Heart_Left_Ventricle_GENE_PPIAP91	-0.0424073231334352	0.00194474763319341	-1.57787270661309	0.115153537054977	0.207298790601964	-5.04116759401529	Heart_Left_Ventricle	1	0.207298790601964
Brain_Cerebellar_Hemisphere_GENE_MUTYH	0.060739574064785	0.000304387419900918	1.57782832943711	0.115163735357906	0.207314091171679	-5.04123481203927	Brain_Cerebellar_Hemisphere	1	0.207314091171679
Brain_Cerebellar_Hemisphere_GENE_ZNF833P	-0.102088165672348	0.0028438610548879	-1.57781438806788	0.115166939366001	0.207316800568748	-5.04125592861801	Brain_Cerebellar_Hemisphere	1	0.207316800568748
Brain_Cerebellar_Hemisphere_GENE_EGR1	-0.271336523782704	0.00222824758578903	-1.57780056205386	0.115170116932563	0.207319462288082	-5.04127687028906	Brain_Cerebellar_Hemisphere	1	0.207319462288082
Brain_Putamen_basal_ganglia_GENE_CCNG2	0.0306063839476085	-0.000178106446250607	1.57778264219706	0.115174235470274	0.207323817760239	-5.04130401245778	Brain_Putamen_basal_ganglia	1	0.207323817760239
Brain_Putamen_basal_ganglia_GENE_ENSG00000275202	-0.0593900688750347	-0.000605196395379422	-1.57771193068716	0.115190488297147	0.207349915138072	-5.04141111210345	Brain_Putamen_basal_ganglia	1	0.207349915138072
Brain_Nucleus_accumbens_basal_ganglia_GENE_PARP9	0.0502560093485479	-0.00245829734216031	1.57770478114008	0.115192131699612	0.207349915138072	-5.04142194054203	Brain_Nucleus_accumbens_basal_ganglia	1	0.207349915138072
Brain_Hippocampus_GENE_ENSG00000277342	-0.0788248656119972	-0.00259846669751905	-1.5776286940969	0.115209622293349	0.207378339787483	-5.04153717613989	Brain_Hippocampus	1	0.207378339787483
Brain_Nucleus_accumbens_basal_ganglia_GENE_ENSG00000279536	0.0797720017200969	0.000168201643969367	1.5776186277484	0.115211936463269	0.207378353258822	-5.04155242144649	Brain_Nucleus_accumbens_basal_ganglia	1	0.207378353258822
Heart_Left_Ventricle_GENE_ENSG00000288884	-0.0834339782038098	0.0068350911687812	-1.57761387696148	0.115213028642458	0.207378353258822	-5.04155961639572	Heart_Left_Ventricle	1	0.207378353258822
Brain_Hippocampus_GENE_EDC4	0.0802240514269334	0.0017460486849295	1.57758416431285	0.115219859598449	0.207385537208285	-5.04160461497965	Brain_Hippocampus	1	0.207385537208285
Brain_Nucleus_accumbens_basal_ganglia_GENE_EFNA3	-0.0518094025700934	0.00242211895549079	-1.57758173198422	0.115220418806422	0.207385537208285	-5.04160829860413	Brain_Nucleus_accumbens_basal_ganglia	1	0.207385537208285
Brain_Amygdala_GENE_ENSG00000289584	-0.138725018512644	0.0140444800678152	-1.57755200640777	0.115227253080256	0.20739477918047	-5.04165331585763	Brain_Amygdala	1	0.20739477918047
Heart_Atrial_Appendage_GENE_SBK3	-0.0913719368092451	-0.000281903892035223	-1.57744596512388	0.115251635873401	0.207435605574705	-5.04181390092868	Heart_Atrial_Appendage	1	0.207435605574705
Brain_Hippocampus_GENE_ACTG1P24	-0.0469861306470236	0.00170270223110301	-1.577399832864	0.11526224464736	0.207451639967965	-5.0418837586095	Brain_Hippocampus	1	0.207451639967965
Heart_Atrial_Appendage_GENE_ENSG00000222024	0.0349444271425557	0.000298587200278586	1.57738665997608	0.115265274082948	0.207454032621848	-5.04190370582778	Heart_Atrial_Appendage	1	0.207454032621848
Brain_Putamen_basal_ganglia_GENE_C2orf49	-0.0309727522744184	0.00147341429944897	-1.57735452461051	0.115272664678733	0.207464274290086	-5.0419523665341	Brain_Putamen_basal_ganglia	1	0.207464274290086
Brain_Amygdala_GENE_MAP3K6	0.154735603490168	-0.00131687115569672	1.57731343724098	0.115282114629755	0.207478221967165	-5.0420145813059	Brain_Amygdala	1	0.207478221967165
Brain_Caudate_basal_ganglia_GENE_USP28	-0.0240472635444459	0.000273665597206148	-1.57727909509003	0.115290013672792	0.207489378037631	-5.04206658119018	Brain_Caudate_basal_ganglia	1	0.207489378037631
Brain_Substantia_nigra_GENE_LDLR	0.163944164795207	-0.00802921432241251	1.5772192033688	0.115303790397254	0.207511111785209	-5.04215726480497	Brain_Substantia_nigra	1	0.207511111785209
Brain_Caudate_basal_ganglia_GENE_GPKOW	-0.046670002438226	0.000692206206973363	-1.5771661015401	0.115316006347444	0.207530036022858	-5.04223766481273	Brain_Caudate_basal_ganglia	1	0.207530036022858
Brain_Hippocampus_GENE_RNF4	0.059022029078105	-0.00218244353156579	1.57714431035148	0.115321019654184	0.207535997557195	-5.04227065747158	Brain_Hippocampus	1	0.207535997557195
Brain_Putamen_basal_ganglia_GENE_BVES	-0.0514126325482328	0.00373207725463598	-1.57708668691982	0.115334277397378	0.20755679569147	-5.04235789928391	Brain_Putamen_basal_ganglia	1	0.20755679569147
Brain_Hypothalamus_GENE_PAXX	0.0419402181676554	0.0016278292563418	1.57704291040957	0.115344350105659	0.207571861474042	-5.04242417476114	Brain_Hypothalamus	1	0.207571861474042
Heart_Atrial_Appendage_GENE_OSM	0.114531637646339	-0.00454309116536409	1.57702018437248	0.115349579501823	0.207576100019458	-5.04245858014158	Heart_Atrial_Appendage	1	0.207576100019458
Brain_Caudate_basal_ganglia_GENE_AIP	-0.0648969922122793	0.00614474521783153	-1.57701788981573	0.115350107503356	0.207576100019458	-5.04246205388742	Brain_Caudate_basal_ganglia	1	0.207576100019458
Brain_Nucleus_accumbens_basal_ganglia_GENE_TCEAL1	-0.0749588518579742	-0.00129143554143499	-1.57700121374806	0.115353944898369	0.207577092816695	-5.04248729975491	Brain_Nucleus_accumbens_basal_ganglia	1	0.207577092816695
Brain_Cerebellar_Hemisphere_GENE_ATP5PD	0.0585384299799416	-0.0011260688413595	1.57700070780943	0.115354061323455	0.207577092816695	-5.04248806569036	Brain_Cerebellar_Hemisphere	1	0.207577092816695
Brain_Substantia_nigra_GENE_ZNF793	0.0398348809985855	-0.00147926332061231	1.57699150333123	0.115356179446654	0.207577843299558	-5.04250200021482	Brain_Substantia_nigra	1	0.207577843299558
Brain_Amygdala_GENE_SSH1	0.0477496673906231	-0.00223488650630168	1.57697370532601	0.115360275188688	0.207582152336876	-5.04252894412522	Brain_Amygdala	1	0.207582152336876
Brain_Nucleus_accumbens_basal_ganglia_GENE_MELTF.AS1	0.0999977732739453	0.00445812694210376	1.57695696650424	0.11536412729218	0.207586022844315	-5.04255428429197	Brain_Nucleus_accumbens_basal_ganglia	1	0.207586022844315
Brain_Nucleus_accumbens_basal_ganglia_GENE_BCS1L	-0.0410825242975473	0.00163510505139441	-1.57692429592064	0.115371646062681	0.207595792864808	-5.04260374208517	Brain_Nucleus_accumbens_basal_ganglia	1	0.207595792864808
Brain_Caudate_basal_ganglia_GENE_HSDL1	-0.0511944799572482	0.001658543999418	-1.5769158359955	0.11537359308309	0.207595792864808	-5.04261654882983	Brain_Caudate_basal_ganglia	1	0.207595792864808
Heart_Left_Ventricle_GENE_GAS2L1	0.0957659760093859	0.000685380848578367	1.57690878291587	0.115375216343022	0.207595792864808	-5.04262722582136	Heart_Left_Ventricle	1	0.207595792864808
Heart_Atrial_Appendage_GENE_PLPPR2	0.0699597487645799	-0.000182251240572181	1.57690380614243	0.115376361753788	0.207595792864808	-5.04263475966047	Heart_Atrial_Appendage	1	0.207595792864808
Brain_Hippocampus_GENE_ZNF76	-0.0537856337095054	0.00434319933757151	-1.57685398413656	0.115387828846243	0.20761336427433	-5.04271017890919	Brain_Hippocampus	1	0.20761336427433
Brain_Substantia_nigra_GENE_LOH12CR2	0.066323178168039	0.00237533179438859	1.57683233321754	0.11539281232774	0.20761827136981	-5.04274295276782	Brain_Substantia_nigra	1	0.20761827136981
Brain_Amygdala_GENE_PRKAG2.AS1	0.234608006480225	-0.00199788421030799	1.57682735190865	0.115393958920204	0.20761827136981	-5.04275049311037	Brain_Amygdala	1	0.20761827136981
Brain_Putamen_basal_ganglia_GENE_DLG3	0.0553018646477096	-0.00122275036719531	1.57678820201322	0.115402970714858	0.207631424132943	-5.04280975454902	Brain_Putamen_basal_ganglia	1	0.207631424132943
Brain_Substantia_nigra_GENE_PKM	0.122076623328837	-0.00945523761298877	1.57676850074236	0.115407505899991	0.207634057855922	-5.04283957593298	Brain_Substantia_nigra	1	0.207634057855922
Brain_Cerebellar_Hemisphere_GENE_ENSG00000269935	-0.0753450607289766	0.000883459376152192	-1.57676705977748	0.115407837612153	0.207634057855922	-5.04284175707558	Brain_Cerebellar_Hemisphere	1	0.207634057855922
Brain_Frontal_Cortex_BA9_GENE_PCED1A	-0.0489127434489104	0.00313526521733397	-1.57674976621676	0.115411818673036	0.207637599247099	-5.04286793363317	Brain_Frontal_Cortex_BA9	1	0.207637599247099
Brain_Caudate_basal_ganglia_GENE_REEP6	-0.0354575390646364	0.00217065697680718	-1.57674372631173	0.115413209113746	0.207637599247099	-5.04287707592414	Brain_Caudate_basal_ganglia	1	0.207637599247099
Brain_Substantia_nigra_GENE_EPRS1	0.0479330880128358	-0.00229233786933335	1.5766948817218	0.11542445406494	0.207654755973485	-5.04295100817088	Brain_Substantia_nigra	1	0.207654755973485
Brain_Cerebellar_Hemisphere_GENE_CORO7	0.0836878782568876	0.000807860218757161	1.5766875202181	0.115426148897642	0.207654755973485	-5.04296215050813	Brain_Cerebellar_Hemisphere	1	0.207654755973485
Heart_Left_Ventricle_GENE_PDZD8	0.0243479521081293	0.00146721112236797	1.57667237529275	0.115429635762557	0.207657328995437	-5.04298507363364	Heart_Left_Ventricle	1	0.207657328995437
Brain_Substantia_nigra_GENE_MROH7	0.0876184414933929	-0.00389146786476082	1.57666652565895	0.115430982564809	0.207657328995437	-5.0429939274907	Brain_Substantia_nigra	1	0.207657328995437
Heart_Atrial_Appendage_GENE_SRD5A1	-0.0304714834994494	0.00117448468535739	-1.57661512719018	0.115442816927757	0.207675249842421	-5.04307172150756	Heart_Atrial_Appendage	1	0.207675249842421
Heart_Left_Ventricle_GENE_LINC00863	-0.034077236608971	0.000756712241588836	-1.57660847780771	0.115444348000547	0.207675249842421	-5.04308178547926	Heart_Left_Ventricle	1	0.207675249842421
Heart_Atrial_Appendage_GENE_NDUFA5	0.057246803873611	-0.000320870644133715	1.57658606822589	0.115449508101516	0.207679073452559	-5.04311570251436	Heart_Atrial_Appendage	1	0.207679073452559
Brain_Frontal_Cortex_BA9_GENE_CLDN1	0.0456088636730114	-6.00451069031983e-05	1.57658032947037	0.115450829554702	0.207679073452559	-5.043124388078	Brain_Frontal_Cortex_BA9	1	0.207679073452559
Heart_Atrial_Appendage_GENE_DDB1	0.0301779473263236	-0.00218874447045009	1.57657707399199	0.11545157919331	0.207679073452559	-5.04312931520633	Heart_Atrial_Appendage	1	0.207679073452559
Brain_Substantia_nigra_GENE_SNPH	-0.133790805065877	-0.00435445047409353	-1.57655380979647	0.115456936348461	0.207684328572194	-5.04316452499986	Brain_Substantia_nigra	1	0.207684328572194
Brain_Hippocampus_GENE_DDX60	-0.0415377283459219	-0.00080787680018555	-1.57654960570742	0.115457904464623	0.207684328572194	-5.04317088773132	Brain_Hippocampus	1	0.207684328572194
Brain_Nucleus_accumbens_basal_ganglia_GENE_SETP17	-0.117103153756632	0.00451131256143883	-1.57652393553314	0.115463815922262	0.207689282681836	-5.04320973821493	Brain_Nucleus_accumbens_basal_ganglia	1	0.207689282681836
Brain_Frontal_Cortex_BA9_GENE_FOXD2.AS1	-0.0616192659125218	-0.00023063053123488	-1.57652089477069	0.115464516180233	0.207689282681836	-5.04321434021043	Brain_Frontal_Cortex_BA9	1	0.207689282681836
Brain_Frontal_Cortex_BA9_GENE_MT2A	0.209200628376157	-0.00947038746468727	1.5765154739819	0.115465764543393	0.207689282681836	-5.04322254419861	Brain_Frontal_Cortex_BA9	1	0.207689282681836
Brain_Anterior_cingulate_cortex_BA24_GENE_AK3P3	-0.061284600319809	0.00280433372908197	-1.57650616169204	0.115467909112142	0.207690078757373	-5.04323663763866	Brain_Anterior_cingulate_cortex_BA24	1	0.207690078757373
Brain_Putamen_basal_ganglia_GENE_ENSG00000279118	-0.130952902842049	0.00219041305094288	-1.57644049755204	0.115483032091104	0.207714218501463	-5.04333601296201	Brain_Putamen_basal_ganglia	1	0.207714218501463
Brain_Substantia_nigra_GENE_EEF1D	-0.0748114005565828	0.00660945388809549	-1.57641882148924	0.115488024605296	0.207720136583906	-5.04336881635546	Brain_Substantia_nigra	1	0.207720136583906
Brain_Nucleus_accumbens_basal_ganglia_GENE_RPS6KA5	-0.025543129167498	0.00091529905115847	-1.57639876517974	0.115492644203231	0.207725383763699	-5.04339916810284	Brain_Nucleus_accumbens_basal_ganglia	1	0.207725383763699
Brain_Caudate_basal_ganglia_GENE_ESCO1	-0.0271128477326402	0.000584156683503436	-1.57633963744008	0.115506264026356	0.20774681837971	-5.04348864545936	Brain_Caudate_basal_ganglia	1	0.20774681837971
Brain_Caudate_basal_ganglia_GENE_PCDHGA8	0.0299830170725051	-0.00114367955335349	1.57631329265853	0.115512332842392	0.20775467150235	-5.04352851165577	Brain_Caudate_basal_ganglia	1	0.20775467150235
Brain_Cerebellar_Hemisphere_GENE_LATS2	0.0264167813879282	-0.000184875582815833	1.57629149504572	0.115517354357122	0.207760640797815	-5.04356149635754	Brain_Cerebellar_Hemisphere	1	0.207760640797815
Brain_Hippocampus_GENE_SARS1	0.069395193604377	-0.00543579553220119	1.57627821204417	0.115520414445763	0.207763082299006	-5.04358159631149	Brain_Hippocampus	1	0.207763082299006
Brain_Cerebellar_Hemisphere_GENE_STAC2	0.146721694062212	-0.00469901636505303	1.57623204918042	0.115531049772095	0.207779147567305	-5.04365144905492	Brain_Cerebellar_Hemisphere	1	0.207779147567305
Brain_Hypothalamus_GENE_ZNF428	-0.0468773393408191	0.000326631029444063	-1.57622341169051	0.115533039823698	0.207779664322441	-5.04366451891074	Brain_Hypothalamus	1	0.207779664322441
Brain_Putamen_basal_ganglia_GENE_ZNF48	0.0182013488343724	-0.000355210860273436	1.57620899961814	0.115536360381835	0.207782573868135	-5.04368632644345	Brain_Putamen_basal_ganglia	1	0.207782573868135
Heart_Atrial_Appendage_GENE_IGFBP1	-0.0999011037572466	0.00412255703148025	-1.57609480414282	0.115562673811279	0.207826833493128	-5.04385911359144	Heart_Atrial_Appendage	1	0.207826833493128
Brain_Amygdala_GENE_STX4	-0.0415313280400637	0.00263219551102925	-1.57608089368086	0.115565879444569	0.207829535581192	-5.04388016041703	Brain_Amygdala	1	0.207829535581192
Brain_Amygdala_GENE_KHDC4	0.103306500083113	-0.00605950654397588	1.57594178302297	0.115597941024816	0.207884130325634	-5.04409062768453	Brain_Amygdala	1	0.207884130325634
Brain_Nucleus_accumbens_basal_ganglia_GENE_TRIM25	-0.0464648517281815	-2.53571804532021e-05	-1.57587779154728	0.115612691838171	0.207907593315771	-5.04418743731284	Brain_Nucleus_accumbens_basal_ganglia	1	0.207907593315771
Brain_Substantia_nigra_GENE_LAMB3	0.0530029480755377	0.00134287385489962	1.57585371956584	0.115618241106675	0.207914508617486	-5.04422385364841	Brain_Substantia_nigra	1	0.207914508617486
Brain_Amygdala_GENE_EPOP	0.161704790367663	0.0030763610783116	1.57582636483174	0.115624547396824	0.207921484979686	-5.04426523549603	Brain_Amygdala	1	0.207921484979686
Brain_Caudate_basal_ganglia_GENE_ENSG00000286880	0.0357168695240593	-0.000752280959087359	1.57582159089351	0.11562564799607	0.207921484979686	-5.04427245736806	Brain_Caudate_basal_ganglia	1	0.207921484979686
Brain_Anterior_cingulate_cortex_BA24_GENE_SRI	0.047370529163413	0.000842465305233768	1.57581471929738	0.115627232210693	0.207921484979686	-5.0442828524767	Brain_Anterior_cingulate_cortex_BA24	1	0.207921484979686
Heart_Atrial_Appendage_GENE_RCAN2	0.0794166897185513	-0.000767882528720992	1.57578572525402	0.115633916841334	0.207925714648398	-5.04432671314947	Heart_Atrial_Appendage	1	0.207925714648398
Brain_Cerebellar_Hemisphere_GENE_FOS	-0.293628195572761	0.00235937798117166	-1.57578435673129	0.115634232364325	0.207925714648398	-5.0443287833593	Brain_Cerebellar_Hemisphere	1	0.207925714648398
Heart_Left_Ventricle_GENE_TBILA	-0.0885697187587899	-0.00367126315091764	-1.57578234525471	0.11563469612629	0.207925714648398	-5.04433182618371	Heart_Left_Ventricle	1	0.207925714648398
Brain_Substantia_nigra_GENE_ROGDI	-0.0895169452848071	0.00303971879120147	-1.57574386842753	0.115643567547867	0.207938602530481	-5.04439003055751	Brain_Substantia_nigra	1	0.207938602530481
Brain_Caudate_basal_ganglia_GENE_FLT1	-0.102783106237431	-0.00256703222041791	-1.57572198530425	0.115648613276289	0.207944611158444	-5.04442313280133	Brain_Caudate_basal_ganglia	1	0.207944611158444
Brain_Anterior_cingulate_cortex_BA24_GENE_PCDHGA3	0.125910534092934	0.00186568089306742	1.57566354903855	0.11566208814152	0.207965775586564	-5.04451152615534	Brain_Anterior_cingulate_cortex_BA24	1	0.207965775586564
Brain_Anterior_cingulate_cortex_BA24_GENE_OTUD4	0.0233191806301517	-0.000702517859599993	1.57564874456165	0.115665502114158	0.207968849708058	-5.04453391956477	Brain_Anterior_cingulate_cortex_BA24	1	0.207968849708058
Brain_Caudate_basal_ganglia_GENE_EN2	0.0825901889988453	0.00187169579575217	1.57563360269797	0.115668993971726	0.2079718722359	-5.04455682309354	Brain_Caudate_basal_ganglia	1	0.2079718722359
Brain_Substantia_nigra_GENE_ZNF48	-0.0503062867351637	0.000124587568043067	-1.57562667436691	0.115670591738376	0.2079718722359	-5.0445673027895	Brain_Substantia_nigra	1	0.2079718722359
Heart_Atrial_Appendage_GENE_LINC01558	-0.0190354884133386	-8.63254990564658e-05	-1.57558324148392	0.115680608343742	0.20798681727056	-5.04463299771618	Heart_Atrial_Appendage	1	0.20798681727056
Brain_Frontal_Cortex_BA9_GENE_TNR	0.0792443544859986	-0.000591228455528771	1.57557249807971	0.115683086121268	0.207988207702824	-5.04464924750387	Brain_Frontal_Cortex_BA9	1	0.207988207702824
Brain_Hippocampus_GENE_TRA2B	0.0610092700648355	-0.00398281139833324	1.57556281089449	0.115685320336294	0.207989160196208	-5.04466389962796	Brain_Hippocampus	1	0.207989160196208
Brain_Substantia_nigra_GENE_PPIA	-0.0460329659455216	-0.000994192091657552	-1.57554516670264	0.115689389812024	0.207993412204698	-5.04469058670592	Brain_Substantia_nigra	1	0.207993412204698
Heart_Left_Ventricle_GENE_MTCO1P28	-0.0455102558015083	0.001491467026175	-1.57539608869868	0.115723777830479	0.208052171802545	-5.04491605737373	Heart_Left_Ventricle	1	0.208052171802545
Heart_Atrial_Appendage_GENE_TASOR2	0.0416236345467153	-0.0011428963432605	1.57537774194206	0.115728010457575	0.208053979123817	-5.04494380417445	Heart_Atrial_Appendage	1	0.208053979123817
Heart_Atrial_Appendage_GENE_TOMM40L	0.142684104414645	-0.00694497344603741	1.57537078254692	0.115729616033466	0.208053979123817	-5.04495432916346	Heart_Atrial_Appendage	1	0.208053979123817
Heart_Atrial_Appendage_GENE_ENSG00000287024	0.106650186362613	-0.00290863192697872	1.57536956030146	0.115729898014935	0.208053979123817	-5.04495617761246	Heart_Atrial_Appendage	1	0.208053979123817
Heart_Atrial_Appendage_GENE_LDB3	-0.143579144010267	0.00461956544116084	-1.57531136773783	0.115743324115505	0.208072253122719	-5.0450441828288	Heart_Atrial_Appendage	1	0.208072253122719
Brain_Substantia_nigra_GENE_ENSG00000276945	-0.114245941639269	0.00502193893056704	-1.57530873211652	0.115743932231141	0.208072253122719	-5.04504816862996	Brain_Substantia_nigra	1	0.208072253122719
Heart_Atrial_Appendage_GENE_ACTN2	0.121189924755411	-0.00463882977299347	1.57530331989908	0.115745180997361	0.208072253122719	-5.0450563534051	Heart_Atrial_Appendage	1	0.208072253122719
Brain_Cerebellar_Hemisphere_GENE_CMTM2	-0.0730352036369708	0.00604628174492002	-1.57529594170965	0.115746883391324	0.208072253122719	-5.04506751123074	Brain_Cerebellar_Hemisphere	1	0.208072253122719
Heart_Left_Ventricle_GENE_UPP1	0.0828230693943283	-0.00825845078267991	1.57525096412284	0.115757261645008	0.208087844143851	-5.04513552843357	Heart_Left_Ventricle	1	0.208087844143851
Heart_Atrial_Appendage_GENE_ENSG00000216809	0.0444936730618443	1.65010621052758e-05	1.57520679695098	0.115767453615005	0.208103099842847	-5.04520231821643	Heart_Atrial_Appendage	1	0.208103099842847
Brain_Caudate_basal_ganglia_GENE_WNT16	-0.0604876512411781	-0.00076524415403056	-1.57519817539766	0.115769443198059	0.208103610732456	-5.0452153555491	Brain_Caudate_basal_ganglia	1	0.208103610732456
Brain_Frontal_Cortex_BA9_GENE_TANGO2	-0.0605775653115388	0.00604504705412775	-1.5751791176169	0.115773841229446	0.20810845089631	-5.04524417407592	Brain_Frontal_Cortex_BA9	1	0.20810845089631
Brain_Caudate_basal_ganglia_GENE_FOXN2	-0.080740357123186	0.00265510913267228	-1.57510355125124	0.115791281242865	0.208134831984873	-5.04535843955819	Brain_Caudate_basal_ganglia	1	0.208134831984873
Brain_Substantia_nigra_GENE_ENSG00000259820	0.0745693341737333	-0.0021233642665255	1.57510074609451	0.115791928686769	0.208134831984873	-5.0453626811898	Brain_Substantia_nigra	1	0.208134831984873
Heart_Left_Ventricle_GENE_ENSG00000269489	0.0470599070836642	-0.00193757243921648	1.57501697116339	0.115811265665962	0.208166523688462	-5.04548935244273	Heart_Left_Ventricle	1	0.208166523688462
Brain_Frontal_Cortex_BA9_GENE_CLIC2	0.0347928964520676	-0.000930256233637993	1.57500592086314	0.115813816492788	0.208168042406569	-5.04550606046762	Brain_Frontal_Cortex_BA9	1	0.208168042406569
Brain_Cerebellar_Hemisphere_GENE_ENSG00000223390	-0.141253601425137	0.00838651855867719	-1.57499385885847	0.11581660090977	0.208168762922138	-5.04552429805416	Brain_Cerebellar_Hemisphere	1	0.208168762922138
Brain_Cerebellar_Hemisphere_GENE_SPACA9	0.0722630211783523	-0.000433675419261524	1.57498266231989	0.115819185588068	0.208168762922138	-5.0455412269439	Brain_Cerebellar_Hemisphere	1	0.208168762922138
Brain_Hippocampus_GENE_ECD	-0.0187922897034166	-0.000680867326579608	-1.57497382199196	0.115821226376226	0.208168762922138	-5.04555459321716	Brain_Hippocampus	1	0.208168762922138
Heart_Atrial_Appendage_GENE_CUZD1	0.0417457785217893	0.000863902135334241	1.57496747651607	0.115822691245696	0.208168762922138	-5.04556418731365	Heart_Atrial_Appendage	1	0.208168762922138
Brain_Hippocampus_GENE_ZNF839	-0.0395215462001113	0.000972462024819153	-1.57496723543981	0.115822746899061	0.208168762922138	-5.04556455181025	Brain_Hippocampus	1	0.208168762922138
Brain_Frontal_Cortex_BA9_GENE_C12orf76	-0.0454276486315395	0.00171753198622262	-1.57493538476395	0.115830099933094	0.208178912375332	-5.04561270812587	Brain_Frontal_Cortex_BA9	1	0.208178912375332
Brain_Putamen_basal_ganglia_GENE_SLC41A3	-0.0259523709500532	0.000708189194358827	-1.57490229338587	0.115837739784806	0.208189577013128	-5.04566273928684	Brain_Putamen_basal_ganglia	1	0.208189577013128
Brain_Nucleus_accumbens_basal_ganglia_GENE_LPCAT4	-0.0682554566086966	0.0017569431427027	-1.57472272232456	0.115879204526309	0.208261032282783	-5.04593421627303	Brain_Nucleus_accumbens_basal_ganglia	1	0.208261032282783
Brain_Hippocampus_GENE_ST6GALNAC4P1	-0.167779226612705	0.0111605880188852	-1.57465231480918	0.115895465512803	0.208287189289921	-5.04604065055387	Brain_Hippocampus	1	0.208287189289921
Brain_Frontal_Cortex_BA9_GENE_RTL5	-0.0383214623832758	0.000995869130478939	-1.57463938830298	0.115898451152867	0.208289487441561	-5.04606019090141	Brain_Frontal_Cortex_BA9	1	0.208289487441561
Brain_Substantia_nigra_GENE_QTRT1	0.0962463774692269	0.00233172715308844	1.57462807158834	0.11590106502852	0.208289532679573	-5.04607729767767	Brain_Substantia_nigra	1	0.208289532679573
Brain_Cerebellar_Hemisphere_GENE_EZH2	-0.0346887779559241	-1.77327413967749e-05	-1.5746244993997	0.115901890123647	0.208289532679573	-5.04608269750862	Brain_Cerebellar_Hemisphere	1	0.208289532679573
Brain_Hippocampus_GENE_MCM3	-0.0344387035608728	-0.00068190746467261	-1.57461333718838	0.115904468372905	0.208291098576041	-5.04609957057446	Brain_Hippocampus	1	0.208291098576041
Brain_Hippocampus_GENE_GSX1	0.0619695922754023	-0.000479268913044998	1.57459358645218	0.115909030511682	0.208296229607675	-5.04612942596979	Brain_Hippocampus	1	0.208296229607675
Brain_Anterior_cingulate_cortex_BA24_GENE_ABL2	-0.0298650834391564	0.00037306981618638	-1.57457698925867	0.115912864336435	0.208300051678765	-5.04615451415402	Brain_Anterior_cingulate_cortex_BA24	1	0.208300051678765
Brain_Nucleus_accumbens_basal_ganglia_GENE_STAU1	0.0296823441673804	-0.00209591252881338	1.57454043463052	0.115921308528364	0.208312158529426	-5.04620976891156	Brain_Nucleus_accumbens_basal_ganglia	1	0.208312158529426
Brain_Amygdala_GENE_PRKAR2A	-0.0151785394537805	-0.000603381705070213	-1.57446939543503	0.115937720110524	0.20833858232063	-5.04631714575605	Brain_Amygdala	1	0.20833858232063
Brain_Cerebellar_Hemisphere_GENE_ENSG00000281100	0.112796390232024	-0.00375558248143324	1.57445068772513	0.115942042298467	0.2083432811686	-5.04634542195074	Brain_Cerebellar_Hemisphere	1	0.2083432811686
Brain_Frontal_Cortex_BA9_GENE_ACBD4	0.0605737767245773	0.00159823548965328	1.57438158604761	0.115958008498058	0.208368175864743	-5.0464498643709	Brain_Frontal_Cortex_BA9	1	0.208368175864743
Brain_Cerebellar_Hemisphere_GENE_ZP1	0.0865386439251122	0.000556288458744517	1.57437594843403	0.115959311166082	0.208368175864743	-5.04645838503458	Brain_Cerebellar_Hemisphere	1	0.208368175864743
Brain_Nucleus_accumbens_basal_ganglia_GENE_IL4R	0.112967848994045	-0.00350348748445051	1.57431408874523	0.115973605673511	0.208390793142896	-5.04655187750305	Brain_Nucleus_accumbens_basal_ganglia	1	0.208390793142896
Brain_Amygdala_GENE_MKKS	-0.0983606807272443	0.00303694327711425	-1.5742462969151	0.115989272571993	0.208413665229959	-5.04665433141197	Brain_Amygdala	1	0.208413665229959
Brain_Substantia_nigra_GENE_ENSG00000214708	0.0846738165246963	-0.00727650401613075	1.57424422996492	0.115989750276676	0.208413665229959	-5.04665745512862	Brain_Substantia_nigra	1	0.208413665229959
Brain_Substantia_nigra_GENE_DIDO1	-0.0293390240464709	0.00186163402802748	-1.57422261102494	0.115994746846507	0.208415962293639	-5.04669012690773	Brain_Substantia_nigra	1	0.208415962293639
Brain_Nucleus_accumbens_basal_ganglia_GENE_TEDC2	-0.0536615539669744	0.00270021021815252	-1.57421836507959	0.115995728189404	0.208415962293639	-5.04669654357107	Brain_Nucleus_accumbens_basal_ganglia	1	0.208415962293639
Brain_Amygdala_GENE_BEND6	-0.0345372374769254	0.0012349797768929	-1.5742165293128	0.115996152482502	0.208415962293639	-5.04669931785892	Brain_Amygdala	1	0.208415962293639
Brain_Hypothalamus_GENE_NPAS2	0.0288233471329559	-0.00127645261306463	1.57415090138684	0.116011321593828	0.208440148290586	-5.04679849543249	Brain_Hypothalamus	1	0.208440148290586
Heart_Left_Ventricle_GENE_COX6A2	-0.186569886508887	-0.00323392841442201	-1.57414157237638	0.116013478010072	0.20844095371791	-5.04681259319307	Heart_Left_Ventricle	1	0.20844095371791
Brain_Amygdala_GENE_ENSG00000275180	0.101781881821788	-0.00108014794009947	1.5741281515641	0.116016580308498	0.208443458559245	-5.04683287423419	Brain_Amygdala	1	0.208443458559245
Heart_Left_Ventricle_GENE_PRSS44P	-0.166544801646948	0.000243265189253073	-1.57410609963588	0.116021677881273	0.208449548122733	-5.04686619793022	Heart_Left_Ventricle	1	0.208449548122733
Brain_Caudate_basal_ganglia_GENE_NRIP1	0.0353162509425764	-0.0032120369547798	1.57401751986959	0.11604215595543	0.208483270371892	-5.04700005028007	Brain_Caudate_basal_ganglia	1	0.208483270371892
Brain_Putamen_basal_ganglia_GENE_WASF3	0.0325828455707085	0.001078490075109	1.5739808777059	0.116050627807831	0.208495421367656	-5.0470554178499	Brain_Putamen_basal_ganglia	1	0.208495421367656
Heart_Left_Ventricle_GENE_ENSG00000280057	-0.0548425706165571	-0.00163802800240776	-1.57394128056139	0.116059783414537	0.208506581507991	-5.04711524906133	Heart_Left_Ventricle	1	0.208506581507991
Brain_Nucleus_accumbens_basal_ganglia_GENE_ADCY5	-0.079346895722039	0.00267436677701284	-1.57393923237456	0.116060257009447	0.208506581507991	-5.04711834382729	Brain_Nucleus_accumbens_basal_ganglia	1	0.208506581507991
Brain_Hippocampus_GENE_NAGLU	-0.0937468240488243	2.16294060518272e-05	-1.57389170816374	0.1160712462902	0.208523254211269	-5.04719015075915	Brain_Hippocampus	1	0.208523254211269
Brain_Substantia_nigra_GENE_LINC01480	-0.112792492798607	0.00125435639179265	-1.57386718265475	0.116076917777247	0.208527632434922	-5.04722720685289	Brain_Substantia_nigra	1	0.208527632434922
Heart_Left_Ventricle_GENE_ENSG00000276742	0.0579188665238008	-0.00057601718238057	1.57386639008216	0.116077101062109	0.208527632434922	-5.04722840435747	Heart_Left_Ventricle	1	0.208527632434922
Heart_Left_Ventricle_GENE_WWC3	0.0429938752917616	0.00364877884198426	1.57383211734474	0.116085026956695	0.208538800928505	-5.04728018675377	Heart_Left_Ventricle	1	0.208538800928505
Heart_Left_Ventricle_GENE_TSPAN13	0.125157562634797	-0.00352975884067804	1.57382190988137	0.116087387611525	0.208539971668347	-5.0472956089101	Heart_Left_Ventricle	1	0.208539971668347
Heart_Left_Ventricle_GENE_SART1	0.0626615758158234	-0.00282910323901668	1.57377650751504	0.116097888162896	0.208555764709876	-5.04736420480934	Heart_Left_Ventricle	1	0.208555764709876
Brain_Frontal_Cortex_BA9_GENE_FHL5	0.0944022869625016	-0.00209773139792224	1.57374314136885	0.11610560548296	0.208566557622803	-5.0474146146058	Brain_Frontal_Cortex_BA9	1	0.208566557622803
Heart_Atrial_Appendage_GENE_STK16	-0.0601443883446712	0.00185852846550447	-1.57369155050893	0.116117538827727	0.208584923571659	-5.04749255633665	Heart_Atrial_Appendage	1	0.208584923571659
Brain_Frontal_Cortex_BA9_GENE_AGO2	0.041918996453653	-0.00221624025857203	1.57366722090904	0.116123166778167	0.208591962604422	-5.04752931179683	Brain_Frontal_Cortex_BA9	1	0.208591962604422
Heart_Left_Ventricle_GENE_SMARCAL1	0.0223469254267531	-0.00110396604713714	1.57365890876975	0.116125089600843	0.208592346009535	-5.04754186906726	Heart_Left_Ventricle	1	0.208592346009535
Brain_Substantia_nigra_GENE_IFI16	-0.114495420211077	3.98756945527596e-05	-1.57363235891666	0.116131231468121	0.208599263768205	-5.04758197787847	Brain_Substantia_nigra	1	0.208599263768205
Brain_Nucleus_accumbens_basal_ganglia_GENE_MPZL2	0.0964075656282163	-0.00413958084640111	1.5736274821715	0.11613235964989	0.208599263768205	-5.04758934509492	Brain_Nucleus_accumbens_basal_ganglia	1	0.208599263768205
Brain_Frontal_Cortex_BA9_GENE_CALHM2	0.0674510304187933	-0.00103864160987825	1.5736059823255	0.116137333507571	0.20860512729826	-5.04762182427913	Brain_Frontal_Cortex_BA9	1	0.20860512729826
Brain_Putamen_basal_ganglia_GENE_PBXIP1	0.117590840034559	0.00136287396484637	1.57356251829117	0.116147389158325	0.208620118405194	-5.04768748277274	Brain_Putamen_basal_ganglia	1	0.208620118405194
Brain_Hippocampus_GENE_JPH4	-0.217388085443094	0.00261480374971295	-1.57351011390638	0.116159514121989	0.208638825847865	-5.04776664452452	Brain_Hippocampus	1	0.208638825847865
Heart_Atrial_Appendage_GENE_APOO	0.0949094158534229	-0.00523943119225685	1.57347026407895	0.11616873496661	0.208652316610325	-5.04782683968802	Heart_Atrial_Appendage	1	0.208652316610325
Brain_Anterior_cingulate_cortex_BA24_GENE_ENSG00000273733	-0.141631020787202	0.00419215318154468	-1.57343764438139	0.116176283261973	0.208660659676285	-5.04787611225321	Brain_Anterior_cingulate_cortex_BA24	1	0.208660659676285
Brain_Hippocampus_GENE_RPL23AP32	0.275101944387054	-0.00116581671530892	1.57343541175493	0.116176799912529	0.208660659676285	-5.04787948463347	Brain_Hippocampus	1	0.208660659676285
Brain_Cerebellar_Hemisphere_GENE_OSBP	0.0150708807103364	-0.000709154634599134	1.57340227690001	0.11618446783933	0.208671360427091	-5.0479295342452	Brain_Cerebellar_Hemisphere	1	0.208671360427091
Brain_Hypothalamus_GENE_FTLP2	0.158635069606867	-6.14960110027692e-05	1.57337044466473	0.116191834694984	0.208681520136575	-5.04797761528932	Brain_Hypothalamus	1	0.208681520136575
Brain_Hypothalamus_GENE_LDLRAD4.AS1	-0.0438071476674992	-0.000136145714314709	-1.57331167850181	0.11620543576987	0.208702876092805	-5.04806637618942	Brain_Hypothalamus	1	0.208702876092805
Heart_Left_Ventricle_GENE_TFDP1	0.0393510352522856	0.00275499722038662	1.57324951927617	0.116219823513751	0.208725644243016	-5.04816025842432	Heart_Left_Ventricle	1	0.208725644243016
Brain_Substantia_nigra_GENE_MGST2	-0.0375698890538653	2.07056441853009e-05	-1.57323979432805	0.116222074635012	0.208726615208342	-5.04817494617477	Brain_Substantia_nigra	1	0.208726615208342
Heart_Left_Ventricle_GENE_ENSG00000236431	0.0352450369015257	-0.00148332141058372	1.57322254010605	0.116226068709599	0.208730716319759	-5.04820100529098	Heart_Left_Ventricle	1	0.208730716319759
Brain_Caudate_basal_ganglia_GENE_SNRPA1	0.0630748347255739	-0.00156343631551046	1.5732129893742	0.116228279596746	0.208731614926366	-5.04821542967534	Brain_Caudate_basal_ganglia	1	0.208731614926366
Heart_Left_Ventricle_GENE_ADPGK	-0.0219370977228158	0.000632844578468712	-1.57318696900711	0.116234303187561	0.208739360549988	-5.04825472756141	Heart_Left_Ventricle	1	0.208739360549988
Brain_Amygdala_GENE_MALT1.AS1	0.118533245466731	0.00114615015256564	1.57316593539511	0.116239172548122	0.208743552587645	-5.0482864936097	Brain_Amygdala	1	0.208743552587645
Brain_Hippocampus_GENE_RBM14	0.0738365320542648	-0.00296674357984773	1.57316210757762	0.116240058719602	0.208743552587645	-5.04829227453233	Brain_Hippocampus	1	0.208743552587645
Brain_Caudate_basal_ganglia_GENE_ENSG00000279940	-0.0262963405368513	-0.00029975069750842	-1.57315255199304	0.116242270939873	0.208744453346442	-5.04830670569634	Brain_Caudate_basal_ganglia	1	0.208744453346442
Heart_Atrial_Appendage_GENE_FBXO40	-0.135250362032359	0.00448788074739417	-1.57308983892965	0.116256790509558	0.208765165393665	-5.04840141491035	Heart_Atrial_Appendage	1	0.208765165393665
Brain_Amygdala_GENE_LILRA5	-0.0647666089027378	-0.000257427421068029	-1.57307973555614	0.116259129815086	0.208765165393665	-5.04841667266636	Brain_Amygdala	1	0.208765165393665
Brain_Nucleus_accumbens_basal_ganglia_GENE_LINC02094	-0.0341027537533775	0.00293283044429744	-1.57307398674673	0.116260460894144	0.208765165393665	-5.04842535427079	Brain_Nucleus_accumbens_basal_ganglia	1	0.208765165393665
Brain_Frontal_Cortex_BA9_GENE_AK3	0.121772467475123	-0.00756728887106006	1.57307317899347	0.116260647922258	0.208765165393665	-5.04842657410256	Brain_Frontal_Cortex_BA9	1	0.208765165393665
Brain_Frontal_Cortex_BA9_GENE_ZNF627	0.0347870027442987	-0.00235596151078626	1.57300492654776	0.116276452027777	0.208790471880361	-5.04852964355335	Brain_Frontal_Cortex_BA9	1	0.208790471880361
Heart_Atrial_Appendage_GENE_HMBS	0.114083380650992	-0.00462445746151253	1.5729832509568	0.116281471444888	0.208796412505729	-5.04856237539102	Heart_Atrial_Appendage	1	0.208796412505729
Heart_Left_Ventricle_GENE_ENSG00000288808	0.0498348547350236	-0.00242280754867386	1.57297125084167	0.116284250385243	0.208798329988383	-5.04858049631124	Heart_Left_Ventricle	1	0.208798329988383
Brain_Anterior_cingulate_cortex_BA24_GENE_ENSG00000285928	-0.0413245200614466	-0.000770736274900289	-1.57295528195424	0.116287948479708	0.208801897810241	-5.04860461011192	Brain_Anterior_cingulate_cortex_BA24	1	0.208801897810241
Brain_Hippocampus_GENE_SLC7A8	0.0924847429771881	-0.00210525551541252	1.57291884649354	0.116296386595085	0.208807927437658	-5.04865962853071	Brain_Hippocampus	1	0.208807927437658
Brain_Frontal_Cortex_BA9_GENE_DEF6	0.0849251664001495	-0.00269749045947699	1.57291652094491	0.116296925186993	0.208807927437658	-5.04866314012203	Brain_Frontal_Cortex_BA9	1	0.208807927437658
Brain_Nucleus_accumbens_basal_ganglia_GENE_ENSG00000260465	0.0965753676665563	-0.00431302587567051	1.57291291787758	0.116297759653283	0.208807927437658	-5.04866858076345	Brain_Nucleus_accumbens_basal_ganglia	1	0.208807927437658
Brain_Nucleus_accumbens_basal_ganglia_GENE_ENSG00000237493	-0.154413924802678	0.0039472845523018	-1.57291122748415	0.116298151148101	0.208807927437658	-5.04867113325784	Brain_Nucleus_accumbens_basal_ganglia	1	0.208807927437658
Brain_Substantia_nigra_GENE_KRT83	-0.0816615768505448	0.002149643453277	-1.57285681677606	0.116310753212986	0.208827481285853	-5.0487532919853	Brain_Substantia_nigra	1	0.208827481285853
Brain_Nucleus_accumbens_basal_ganglia_GENE_MED21	-0.045268596304379	0.00128497234910866	-1.57283830245552	0.116315041560328	0.208832108104282	-5.04878124747654	Brain_Nucleus_accumbens_basal_ganglia	1	0.208832108104282
Brain_Amygdala_GENE_CTSD	-0.0556108053220876	-0.00342629369248814	-1.57282068673361	0.116319121886956	0.208836361311522	-5.04880784583602	Brain_Amygdala	1	0.208836361311522
Brain_Substantia_nigra_GENE_GBAP1	-0.0641972276131019	0.00288817246555676	-1.57278646591657	0.116327048771198	0.208847520302663	-5.04885951574408	Brain_Substantia_nigra	1	0.208847520302663
Heart_Atrial_Appendage_GENE_FLG	-0.0319643887511844	0.00151050095065921	-1.5727584787911	0.116333532004159	0.208853669440361	-5.04890177259194	Heart_Atrial_Appendage	1	0.208853669440361
Heart_Atrial_Appendage_GENE_ENSG00000243960	-0.0571333432298101	0.000991654849446458	-1.57275690381847	0.116333896855892	0.208853669440361	-5.0489041505696	Heart_Atrial_Appendage	1	0.208853669440361
Heart_Atrial_Appendage_GENE_SLC2A12	-0.0470694986137503	0.000168433513232274	-1.57272564237878	0.116341138939967	0.208860703244564	-5.04895135026986	Heart_Atrial_Appendage	1	0.208860703244564
Brain_Amygdala_GENE_ENSG00000287828	0.0488220047901932	0.000544231736735364	1.57272521510243	0.116341237926072	0.208860703244564	-5.04895199538131	Brain_Amygdala	1	0.208860703244564
Heart_Left_Ventricle_GENE_RABEP2	-0.0391592927234682	0.0006552593458859	-1.57264782238716	0.11635916840843	0.208889819674345	-5.04906884178918	Heart_Left_Ventricle	1	0.208889819674345
Heart_Atrial_Appendage_GENE_AVIL	-0.056751504755715	-0.00161075116346375	-1.57263879268017	0.116361260568858	0.208890502459679	-5.04908247433967	Heart_Atrial_Appendage	1	0.208890502459679
Brain_Putamen_basal_ganglia_GENE_LMCD1	0.0523971991707228	-0.00265810245725867	1.57263114833367	0.116363031767903	0.208890609046924	-5.04909401528914	Brain_Putamen_basal_ganglia	1	0.208890609046924
Brain_Substantia_nigra_GENE_CARNMT1	-0.013225166932077	0.000278944686839066	-1.5725432558367	0.116383398030919	0.208924096310767	-5.049226705812	Brain_Substantia_nigra	1	0.208924096310767
Brain_Frontal_Cortex_BA9_GENE_ENSG00000279965	0.142153638940459	-0.00525935707339466	1.57251183638695	0.116390679160445	0.208934093333002	-5.04927413769329	Brain_Frontal_Cortex_BA9	1	0.208934093333002
Brain_Anterior_cingulate_cortex_BA24_GENE_GJD2	-0.083125880664435	-0.000369729704776077	-1.57239554856663	0.116417630770731	0.208979400221992	-5.04944968161378	Brain_Anterior_cingulate_cortex_BA24	1	0.208979400221992
Heart_Left_Ventricle_GENE_ACER2	-0.0186023223682745	0.00110007866774117	-1.57237002974639	0.116423545833727	0.208986943968785	-5.04948820218765	Heart_Left_Ventricle	1	0.208986943968785
Brain_Caudate_basal_ganglia_GENE_FRMPD1	-0.0250600996581334	0.000625840653839815	-1.57233331357488	0.116432056770528	0.208999147167503	-5.04954362403908	Brain_Caudate_basal_ganglia	1	0.208999147167503
Heart_Atrial_Appendage_GENE_DNAJC18	-0.0320593639285421	0.00146465020279357	-1.57223980426889	0.116453734767775	0.209034984940749	-5.04968476746362	Heart_Atrial_Appendage	1	0.209034984940749
Brain_Anterior_cingulate_cortex_BA24_GENE_ME1	0.0294255717009248	4.09822274005663e-05	1.57222511198978	0.116457141126161	0.20903509822677	-5.04970694330864	Brain_Anterior_cingulate_cortex_BA24	1	0.20903509822677
Brain_Substantia_nigra_GENE_ATP6AP1L	-0.0335332080054274	0.00264159969566968	-1.57222475498229	0.116457223898193	0.20903509822677	-5.04970748215662	Brain_Substantia_nigra	1	0.20903509822677
Heart_Atrial_Appendage_GENE_ZER1	-0.0702464421219447	0.00279012252786265	-1.57220878811322	0.116460925857288	0.209038668243188	-5.0497315815704	Heart_Atrial_Appendage	1	0.209038668243188
Brain_Frontal_Cortex_BA9_GENE_MANF	0.147157619388835	-0.00635998842980243	1.57219259321472	0.116464680780272	0.209042333219413	-5.04975602491003	Brain_Frontal_Cortex_BA9	1	0.209042333219413
Brain_Caudate_basal_ganglia_GENE_SDE2	-0.0629362664826291	-0.00365221527260891	-1.5721753247924	0.116468684713804	0.209046445030021	-5.04978208826943	Brain_Caudate_basal_ganglia	1	0.209046445030021
Brain_Cerebellar_Hemisphere_GENE_ZNF26	-0.0180300617409857	-0.000139852191133063	-1.5721122642236	0.11648330713988	0.209069615280128	-5.04987726364959	Brain_Cerebellar_Hemisphere	1	0.209069615280128
Brain_Hippocampus_GENE_GCLM	0.0475231702695541	-0.00332038718720544	1.57208849527605	0.11648881903656	0.209076433090549	-5.04991313641062	Brain_Hippocampus	1	0.209076433090549
Brain_Substantia_nigra_GENE_FURIN	-0.102241198673014	-0.00262768768512745	-1.57205513106121	0.116496556372942	0.20908481739165	-5.04996348971087	Brain_Substantia_nigra	1	0.20908481739165
Heart_Left_Ventricle_GENE_ZNF410	0.0220548038519618	-0.00035199155756912	1.57205357492506	0.116496917258954	0.20908481739165	-5.04996583820695	Heart_Left_Ventricle	1	0.20908481739165
Heart_Atrial_Appendage_GENE_SNORD33	0.212773719894753	-0.0108162413272667	1.5720351247097	0.116501196144903	0.209089421743296	-5.04999368280488	Heart_Atrial_Appendage	1	0.209089421743296
Brain_Hippocampus_GENE_ZNF266	-0.0793374173666621	0.00293283081802055	-1.5720032130577	0.116508597235242	0.209098162199891	-5.05004184229793	Brain_Hippocampus	1	0.209098162199891
Brain_Anterior_cingulate_cortex_BA24_GENE_GOPC	-0.0708172256016618	-0.00167872693724281	-1.57199179538182	0.116511245362678	0.209098162199891	-5.05005907305653	Brain_Anterior_cingulate_cortex_BA24	1	0.209098162199891
Brain_Frontal_Cortex_BA9_GENE_MIR223HG	0.094862098277	-0.0034487338378847	1.57198577750339	0.116512641121935	0.209098162199891	-5.05006815476823	Brain_Frontal_Cortex_BA9	1	0.209098162199891
Heart_Atrial_Appendage_GENE_ENSG00000278492	0.100054623128162	0.0025285713399025	1.57198457387184	0.116512920288326	0.209098162199891	-5.05006997119073	Heart_Atrial_Appendage	1	0.209098162199891
Heart_Left_Ventricle_GENE_ENSG00000251286	-0.219910846183734	0.00390929014329218	-1.57196733403301	0.116516918898312	0.209102263031064	-5.05009598799733	Heart_Left_Ventricle	1	0.209102263031064
Brain_Caudate_basal_ganglia_GENE_WDR86	-0.0549469123783568	0.00465320050231855	-1.57190202756372	0.116532067067736	0.209126372542452	-5.05019454005411	Brain_Caudate_basal_ganglia	1	0.209126372542452
Brain_Caudate_basal_ganglia_GENE_ZNF219	-0.0342859020371452	0.00319194317065681	-1.57188565755379	0.116535864418356	0.209130111666983	-5.05021924291478	Brain_Caudate_basal_ganglia	1	0.209130111666983
Brain_Hypothalamus_GENE_NOL10	-0.0267769810529905	0.000757544492089565	-1.5718123620499	0.116552867968914	0.209155886014048	-5.05032984501297	Brain_Hypothalamus	1	0.209155886014048
Brain_Caudate_basal_ganglia_GENE_ENSG00000287930	-0.0621129628483505	-0.000119125066377505	-1.57180896994256	0.116553654938549	0.209155886014048	-5.05033496354142	Brain_Caudate_basal_ganglia	1	0.209155886014048
Brain_Cerebellar_Hemisphere_GENE_GRB7	0.123416055099452	-0.00191264929459264	1.57178298344732	0.116559683949899	0.209163629202645	-5.05037417556198	Brain_Cerebellar_Hemisphere	1	0.209163629202645
Brain_Frontal_Cortex_BA9_GENE_BTBD17	0.0348604902890351	-0.00039430941459669	1.57176314151755	0.116564287553276	0.209168814339827	-5.05040411537914	Brain_Frontal_Cortex_BA9	1	0.209168814339827
Brain_Nucleus_accumbens_basal_ganglia_GENE_MT.TL2	-0.351294153119527	0.0201958003429601	-1.57173605298734	0.116570572699837	0.209175838900791	-5.05044498910733	Brain_Nucleus_accumbens_basal_ganglia	1	0.209175838900791
Brain_Hippocampus_GENE_OR1F1	0.048876162273599	-0.000778985275999105	1.57173149413561	0.116571630481925	0.209175838900791	-5.05045186786391	Brain_Hippocampus	1	0.209175838900791
Brain_Hippocampus_GENE_ENSG00000287927	-0.0751999435155292	0.000469573623800941	-1.57169302033611	0.116580557788874	0.209188781958368	-5.05050991939298	Brain_Hippocampus	1	0.209188781958368
Heart_Left_Ventricle_GENE_ENSG00000280351	0.0771751904874376	0.0012900850740401	1.57162678463917	0.116595928117185	0.209213285636535	-5.05060985640493	Heart_Left_Ventricle	1	0.209213285636535
Heart_Atrial_Appendage_GENE_FOXD3	0.115802525833156	0.00290626458921798	1.5715805844851	0.116606650041319	0.209229447877339	-5.05067956113963	Heart_Atrial_Appendage	1	0.209229447877339
Brain_Substantia_nigra_GENE_LINC01786	-0.0197164089528005	-0.000144571038618005	-1.57156757473101	0.116609669426697	0.209230540484703	-5.05069918931079	Brain_Substantia_nigra	1	0.209230540484703
Brain_Caudate_basal_ganglia_GENE_ENSG00000272588	0.0901716259066411	-0.00307717782192632	1.57156318520513	0.116610688189306	0.209230540484703	-5.05070581187196	Brain_Caudate_basal_ganglia	1	0.209230540484703
Brain_Anterior_cingulate_cortex_BA24_GENE_GJD3	-0.0788086495640143	-0.00191144854025123	-1.57150611009809	0.116623935357128	0.209251232650006	-5.05079192050274	Brain_Anterior_cingulate_cortex_BA24	1	0.209251232650006
Brain_Caudate_basal_ganglia_GENE_FASTKD2	0.0326386679325403	-0.00271099133661591	1.57148635575656	0.116628520628161	0.209255258506169	-5.05082172295399	Brain_Caudate_basal_ganglia	1	0.209255258506169
Brain_Nucleus_accumbens_basal_ganglia_GENE_TTC19	0.0766669135104572	-0.00717698726087128	1.57147812969758	0.116630430058402	0.209255258506169	-5.05083413311503	Brain_Nucleus_accumbens_basal_ganglia	1	0.209255258506169
Brain_Amygdala_GENE_P3H1	0.0883502065030033	0.000158164628449816	1.57147385659644	0.116631421939019	0.209255258506169	-5.05084057966057	Brain_Amygdala	1	0.209255258506169
Brain_Nucleus_accumbens_basal_ganglia_GENE_B3GALT6	-0.0198116945444378	0.000171849886903469	-1.57146689290542	0.116633038378873	0.209255258506169	-5.05085108528428	Brain_Nucleus_accumbens_basal_ganglia	1	0.209255258506169
Brain_Hypothalamus_GENE_GPS1	-0.0277700954864066	0.000542040877482527	-1.57144744524839	0.116637552740359	0.209260281195609	-5.0508804243322	Brain_Hypothalamus	1	0.209260281195609
Heart_Left_Ventricle_GENE_TMEM80	-0.0586458916069182	0.000660591284835196	-1.57142508129626	0.116642744228068	0.209264343256285	-5.05091416250504	Heart_Left_Ventricle	1	0.209264343256285
Heart_Atrial_Appendage_GENE_RPS24	0.035164747947123	0.000192631634288032	1.57142291709051	0.116643246628692	0.209264343256285	-5.05091742739231	Heart_Atrial_Appendage	1	0.209264343256285
Heart_Atrial_Appendage_GENE_TIMM13	0.113139497836618	-0.00535517088980345	1.57140704579092	0.116646931058203	0.209267876669318	-5.050941370453	Heart_Atrial_Appendage	1	0.209267876669318
Brain_Frontal_Cortex_BA9_GENE_ENSG00000289589	0.0682765039301469	-0.00401131541735464	1.57138230883963	0.116652673779729	0.209275102557965	-5.05097868754464	Brain_Frontal_Cortex_BA9	1	0.209275102557965
Brain_Amygdala_GENE_MYL6P1	0.0608782434556111	-0.00111756453976161	1.57136064059683	0.116657704278767	0.209281050524535	-5.05101137483746	Brain_Amygdala	1	0.209281050524535
Heart_Atrial_Appendage_GENE_AZGP1	-0.175852790939967	0.0072085605549056	-1.57133982104191	0.11666253790737	0.209286080897794	-5.0510427814345	Heart_Atrial_Appendage	1	0.209286080897794
Brain_Substantia_nigra_GENE_GK	-0.0266024227481501	-2.88547911764128e-05	-1.57132646501879	0.116665638827856	0.209286080897794	-5.05106292896966	Brain_Substantia_nigra	1	0.209286080897794
Heart_Atrial_Appendage_GENE_MCCC2	-0.0648796074770522	-0.000647134377093285	-1.57132054394467	0.116667013567718	0.209286080897794	-5.05107186084438	Heart_Atrial_Appendage	1	0.209286080897794
Brain_Nucleus_accumbens_basal_ganglia_GENE_SHISAL1	-0.050773427263536	-0.000106955165704766	-1.5713186087674	0.116667462875	0.209286080897794	-5.05107478003054	Brain_Nucleus_accumbens_basal_ganglia	1	0.209286080897794
Brain_Hypothalamus_GENE_TAL1	0.0782096287481936	0.00429763628802078	1.57131042283232	0.116669363491269	0.209286080897794	-5.05108712835283	Brain_Hypothalamus	1	0.209286080897794
Heart_Atrial_Appendage_GENE_TLE3	0.0949860660073173	-0.00421241229437732	1.5713042414205	0.116670798712051	0.209286080897794	-5.05109645284893	Heart_Atrial_Appendage	1	0.209286080897794
Brain_Caudate_basal_ganglia_GENE_INHBB	-0.133288298123028	0.00370645839038791	-1.57126703572505	0.116679437548034	0.209298500692531	-5.05115257588753	Brain_Caudate_basal_ganglia	1	0.209298500692531
Brain_Amygdala_GENE_ENSG00000235298	0.149215531446522	-0.00409622016892359	1.57122657062357	0.11668883376136	0.20931227867867	-5.05121361409155	Brain_Amygdala	1	0.20931227867867
Heart_Left_Ventricle_GENE_ZNF146	-0.0283972996413335	-0.000223745397251573	-1.57121176307382	0.116692272302656	0.209315369756704	-5.05123594964625	Heart_Left_Ventricle	1	0.209315369756704
Brain_Frontal_Cortex_BA9_GENE_LINC02433	0.0897328352336017	0.00517253440161411	1.57114164897161	0.116708554961375	0.209341499387436	-5.05134170619976	Brain_Frontal_Cortex_BA9	1	0.209341499387436
Brain_Nucleus_accumbens_basal_ganglia_GENE_MAP3K13	0.0283118844270509	-0.0014061825158226	1.57113389405897	0.116710356001343	0.209341652782983	-5.05135340302916	Brain_Nucleus_accumbens_basal_ganglia	1	0.209341652782983
Heart_Left_Ventricle_GENE_EIF2B5	-0.0162271377239074	-3.55114585431468e-05	-1.57111643645732	0.11671441052277	0.20934584815123	-5.05137973433356	Heart_Left_Ventricle	1	0.20934584815123
Brain_Nucleus_accumbens_basal_ganglia_GENE_RASGRP1	-0.0707003580528224	0.00249558937271037	-1.57109086052699	0.11672035072327	0.209353425611595	-5.05141830999123	Brain_Nucleus_accumbens_basal_ganglia	1	0.209353425611595
Brain_Nucleus_accumbens_basal_ganglia_GENE_ENSG00000280194	-0.028425673819116	0.000150891310884035	-1.57099916606198	0.116741649403295	0.209388549913798	-5.0515566057807	Brain_Nucleus_accumbens_basal_ganglia	1	0.209388549913798
Brain_Amygdala_GENE_ZZZ3	-0.0323966997838383	0.00176154937539552	-1.57097635126618	0.116746949272074	0.209393907769596	-5.05159101435972	Brain_Amygdala	1	0.209393907769596
Heart_Atrial_Appendage_GENE_SLC9A8	-0.0374586450767326	-0.0033416849234998	-1.57097153333479	0.116748068500016	0.209393907769596	-5.05159828055348	Heart_Atrial_Appendage	1	0.209393907769596
Heart_Atrial_Appendage_GENE_ENSG00000272555	0.0763096662954252	-0.000419015615358879	1.57090162059417	0.116764310506785	0.209419960647314	-5.05170371741185	Heart_Atrial_Appendage	1	0.209419960647314
Brain_Caudate_basal_ganglia_GENE_PRG2	-0.0430029557883202	-0.00301239797352254	-1.57089126027618	0.116766717549279	0.209421199739906	-5.05171934162732	Brain_Caudate_basal_ganglia	1	0.209421199739906
Brain_Substantia_nigra_GENE_ENSG00000287387	0.044498341231381	0.000590550826463545	1.57087895739348	0.116769575964174	0.209422024678618	-5.05173789525822	Brain_Substantia_nigra	1	0.209422024678618
Brain_Hippocampus_GENE_SH3GL2	0.149083466285454	-0.00554953447739241	1.57087450742741	0.116770609869521	0.209422024678618	-5.05174460609117	Brain_Hippocampus	1	0.209422024678618
Brain_Frontal_Cortex_BA9_GENE_HMGN2P48	0.115920506921141	-0.000767661132529191	1.57075247846442	0.116798964894543	0.209469799361442	-5.05192862621919	Brain_Frontal_Cortex_BA9	1	0.209469799361442
Brain_Caudate_basal_ganglia_GENE_TFAMP1	-0.157373712035572	-0.000660218317982865	-1.57073226340919	0.116803662650359	0.20947282498615	-5.05195910922953	Brain_Caudate_basal_ganglia	1	0.20947282498615
Brain_Cerebellar_Hemisphere_GENE_IFITM3P3	-0.125189648411536	-0.00132766913540898	-1.57073044534583	0.116804085155519	0.20947282498615	-5.05196185073374	Brain_Cerebellar_Hemisphere	1	0.20947282498615
Heart_Left_Ventricle_GENE_ENSG00000233820	0.0446680146562547	9.75624227358991e-05	1.57070363019414	0.116810316948263	0.209480922280295	-5.05200228562108	Heart_Left_Ventricle	1	0.209480922280295
Heart_Atrial_Appendage_GENE_RABL6	-0.0494330836959108	0.000987826821331094	-1.57065167173125	0.116822392746168	0.209499499486074	-5.05208063246059	Heart_Atrial_Appendage	1	0.209499499486074
Brain_Substantia_nigra_GENE_ENSG00000286449	0.0968203687885162	-0.00443581544907732	1.57060280304551	0.116833751338183	0.20951678998774	-5.05215431796016	Brain_Substantia_nigra	1	0.20951678998774
Brain_Hippocampus_GENE_EXTL3	-0.0671729625731091	0.0018072601952299	-1.57057560324649	0.116840073788317	0.20952504885141	-5.05219532955385	Brain_Hippocampus	1	0.20952504885141
Heart_Left_Ventricle_GENE_CCDC106	-0.0677101597750892	-0.00252198546197353	-1.57053846106315	0.116848707728469	0.209537452522295	-5.05225133104158	Heart_Left_Ventricle	1	0.209537452522295
Brain_Cerebellar_Hemisphere_GENE_ABRAXAS2	-0.0530800853558548	0.000832644387649048	-1.5705023001418	0.11685711405057	0.20954944766147	-5.052305851761	Brain_Cerebellar_Hemisphere	1	0.20954944766147
Heart_Atrial_Appendage_GENE_VSTM4	-0.0826044030172884	0.00501921980458874	-1.57045059469221	0.116869134833249	0.209567923842879	-5.05238380719084	Heart_Atrial_Appendage	1	0.209567923842879
Heart_Left_Ventricle_GENE_WASF4P	-0.122323933883451	0.00698522758743308	-1.570419706991	0.116876316249626	0.209577721732049	-5.05243037484068	Heart_Left_Ventricle	1	0.209577721732049
Heart_Left_Ventricle_GENE_ENSG00000254477	-0.0437199442080234	0.00230517612315448	-1.57029722120257	0.116904797718881	0.209625713135933	-5.05261503083888	Heart_Left_Ventricle	1	0.209625713135933
Brain_Anterior_cingulate_cortex_BA24_GENE_MIR7.3HG	-0.063428075811673	-0.00158337705240719	-1.57028278352734	0.116908155253695	0.209628352025534	-5.05263679571612	Brain_Anterior_cingulate_cortex_BA24	1	0.209628352025534
Heart_Left_Ventricle_GENE_ENSG00000259031	-0.0519630746273955	0.00056474532600097	-1.57027611906	0.116909705125854	0.209628352025534	-5.05264684237153	Heart_Left_Ventricle	1	0.209628352025534
Brain_Amygdala_GENE_ENSG00000288398	0.153891719261336	0.00221036825541279	1.57025993570905	0.116913468753552	0.20963202017542	-5.0526712385264	Brain_Amygdala	1	0.20963202017542
Brain_Nucleus_accumbens_basal_ganglia_GENE_NCR3LG1	0.0443394138723092	-0.00247153586337156	1.57024482490786	0.116916983033371	0.209632162276501	-5.05269401760408	Brain_Nucleus_accumbens_basal_ganglia	1	0.209632162276501
Heart_Atrial_Appendage_GENE_AGO1	0.0295956186867385	0.00142702686978778	1.5702448215739	0.11691698380875	0.209632162276501	-5.05269402262991	Heart_Atrial_Appendage	1	0.209632162276501
Brain_Cerebellar_Hemisphere_GENE_MANEA.DT	0.143798865395939	-0.00554676010946585	1.57022915669315	0.116920627037235	0.209635614336086	-5.05271763673632	Brain_Cerebellar_Hemisphere	1	0.209635614336086
Brain_Nucleus_accumbens_basal_ganglia_GENE_LINC02731	0.0771666790664767	-0.00340552133608336	1.57021607731376	0.116923669016353	0.209637988285742	-5.05273735313636	Brain_Nucleus_accumbens_basal_ganglia	1	0.209637988285742
Brain_Nucleus_accumbens_basal_ganglia_GENE_ENSG00000273230	-0.0749269752470663	0.00647372575216926	-1.57019812321995	0.116927844849483	0.209641935059543	-5.05276441761848	Brain_Nucleus_accumbens_basal_ganglia	1	0.209641935059543
Brain_Nucleus_accumbens_basal_ganglia_GENE_BIRC7	0.055498438617579	-0.0041582623048951	1.57018828437022	0.116930133257315	0.209641935059543	-5.05277924883416	Brain_Nucleus_accumbens_basal_ganglia	1	0.209641935059543
Heart_Left_Ventricle_GENE_RAB11B	0.0465719338953351	-0.0018600836653606	1.57018445369339	0.116931024239992	0.209641935059543	-5.05278502322349	Heart_Left_Ventricle	1	0.209641935059543
Brain_Putamen_basal_ganglia_GENE_KRT18	-0.226856365147061	0.00426888919986043	-1.57006894611441	0.116957892826009	0.209687026119126	-5.05295913360793	Brain_Putamen_basal_ganglia	1	0.209687026119126
Heart_Left_Ventricle_GENE_MKNK1	-0.0260774773398378	0.00118450746481821	-1.57003656488273	0.11696542599978	0.209697451023304	-5.0530079411894	Heart_Left_Ventricle	1	0.209697451023304
Brain_Putamen_basal_ganglia_GENE_EMILIN3	-0.166276541358295	0.00560413594705064	-1.57002104165129	0.116969037461736	0.209700844817982	-5.05303133869122	Brain_Putamen_basal_ganglia	1	0.209700844817982
Brain_Amygdala_GENE_KCNS2	-0.153941602968515	-0.0045895334780824	-1.56998262534639	0.116977975348399	0.209713787530145	-5.0530892409565	Brain_Amygdala	1	0.209713787530145
Brain_Frontal_Cortex_BA9_GENE_ENSG00000256955	-0.0698812880973212	0.00325052691481864	-1.56985222928259	0.117008317134176	0.209765101416955	-5.05328576754146	Brain_Frontal_Cortex_BA9	1	0.209765101416955
Heart_Atrial_Appendage_GENE_CADM3	0.126212619883863	0.00282979088737237	1.56982304813047	0.117015108128212	0.209774194048236	-5.05332974573504	Heart_Atrial_Appendage	1	0.209774194048236
Brain_Hypothalamus_GENE_CCS	0.0751220798438422	0.00123295161300485	1.56977909211202	0.117025338092752	0.209789136665265	-5.0533959892353	Brain_Hypothalamus	1	0.209789136665265
Brain_Hypothalamus_GENE_ARMC8	-0.0206533287517933	-0.00106644783417337	-1.56975168523624	0.117031716901423	0.209789136665265	-5.05343729157683	Brain_Hypothalamus	1	0.209789136665265
Brain_Hippocampus_GENE_GALNT18	-0.0429881712673319	0.00143466411201853	-1.56975106230581	0.117031861888442	0.209789136665265	-5.05343823032882	Brain_Hippocampus	1	0.209789136665265
Brain_Putamen_basal_ganglia_GENE_IMPACT	0.0596523683072615	-0.0023212120176676	1.56975033363145	0.117032031487534	0.209789136665265	-5.05343932843569	Brain_Putamen_basal_ganglia	1	0.209789136665265
Brain_Caudate_basal_ganglia_GENE_ENSG00000284735	0.0872275741673456	0.00496990533701515	1.56975030014829	0.117032039280749	0.209789136665265	-5.0534393788946	Brain_Caudate_basal_ganglia	1	0.209789136665265
Brain_Putamen_basal_ganglia_GENE_POLR3A	-0.0386325673700383	-0.00318312189986149	-1.56972906497606	0.117036981856246	0.209794914755109	-5.05347137991909	Brain_Putamen_basal_ganglia	1	0.209794914755109
Heart_Atrial_Appendage_GENE_POGLUT2P1	-0.0561604888023028	0.00140534890839554	-1.56971036485856	0.117041334523187	0.209799635248774	-5.0534995603063	Heart_Atrial_Appendage	1	0.209799635248774
Heart_Atrial_Appendage_GENE_IER5L	0.104310244440484	0.000997727751833879	1.56962713456715	0.117060708874516	0.209831281968057	-5.05362498124912	Heart_Atrial_Appendage	1	0.209831281968057
Brain_Putamen_basal_ganglia_GENE_GPR83	0.0417217226030427	-0.000484857820136116	1.56958942466143	0.117069487819301	0.209843935773872	-5.0536818046879	Brain_Putamen_basal_ganglia	1	0.209843935773872
Brain_Frontal_Cortex_BA9_GENE_LRRFIP1	-0.044740967678938	0.00220376578120424	-1.56947017616799	0.11709725252857	0.209890620184732	-5.05386148622193	Brain_Frontal_Cortex_BA9	1	0.209890620184732
Brain_Amygdala_GENE_RASD1	-0.080796719343815	-0.00288975473525205	-1.56943493765597	0.117105458127877	0.209900319442463	-5.05391458040285	Brain_Amygdala	1	0.209900319442463
Brain_Substantia_nigra_GENE_HERPUD2.AS1	0.118223657138905	0.00537832057417816	1.56942489508734	0.11710779671172	0.209900319442463	-5.05392971141446	Brain_Substantia_nigra	1	0.209900319442463
Brain_Caudate_basal_ganglia_GENE_SPOCK3	-0.075876380673514	0.0017169676296988	-1.56942477786178	0.117107824009914	0.209900319442463	-5.05392988803617	Brain_Caudate_basal_ganglia	1	0.209900319442463
Brain_Substantia_nigra_GENE_ENSG00000272735	0.0722324947452608	0.00176656722879337	1.56937915770012	0.117118447909486	0.209916278094366	-5.05399862214568	Brain_Substantia_nigra	1	0.209916278094366
Brain_Putamen_basal_ganglia_GENE_ENSG00000271851	0.0373459603193192	-0.00244647323737828	1.5693574331359	0.117123507333775	0.209922262982872	-5.05403135299921	Brain_Putamen_basal_ganglia	1	0.209922262982872
Brain_Amygdala_GENE_ATP2C2	0.040297024528878	0.00250360426346416	1.56934258335553	0.117126965791649	0.209925378300996	-5.05405372584712	Brain_Amygdala	1	0.209925378300996
Heart_Atrial_Appendage_GENE_TRAF3IP2	0.0607754709164992	-0.00401909827032712	1.56931878424343	0.117132508682814	0.209932229379702	-5.05408958142251	Heart_Atrial_Appendage	1	0.209932229379702
Heart_Atrial_Appendage_GENE_FUT11	-0.0931841401878918	0.00869163385226122	-1.56924752393541	0.117149106676764	0.209958893614818	-5.05419693848051	Heart_Atrial_Appendage	1	0.209958893614818
Brain_Frontal_Cortex_BA9_GENE_CCL3	0.252229669146557	-0.0176986251836925	1.5691754443767	0.117165897374531	0.209985902432429	-5.05430552486382	Brain_Frontal_Cortex_BA9	1	0.209985902432429
Brain_Amygdala_GENE_LDLR	0.255075672351505	-0.00978479261227276	1.5690618788969	0.117192355925716	0.210030237026587	-5.0544765989112	Brain_Amygdala	1	0.210030237026587
Brain_Cerebellar_Hemisphere_GENE_SMARCB1	-0.0630479472066038	0.00323008308945927	-1.56904673874831	0.117195883641569	0.210033474651393	-5.05449940497188	Brain_Cerebellar_Hemisphere	1	0.210033474651393
Brain_Hippocampus_GENE_DPH5	-0.0425622032209023	0.000917648156797943	-1.56901123782254	0.117204155828644	0.210045214895622	-5.05455288022772	Brain_Hippocampus	1	0.210045214895622
Brain_Hippocampus_GENE_GON4L	0.0417975230389087	-0.00150944371841237	1.5689690594407	0.117213984549048	0.21005847889245	-5.05461641221694	Brain_Hippocampus	1	0.21005847889245
Brain_Anterior_cingulate_cortex_BA24_GENE_HYAL1	-0.0456174116599039	0.00291796131371525	-1.56895854714667	0.117216434303026	0.21005847889245	-5.05463224629613	Brain_Anterior_cingulate_cortex_BA24	1	0.21005847889245
Heart_Atrial_Appendage_GENE_MCAT	0.0902614935165886	-0.00496462474295013	1.56895731578628	0.117216721258256	0.21005847889245	-5.05463410101837	Heart_Atrial_Appendage	1	0.21005847889245
Heart_Left_Ventricle_GENE_ZFAND4	-0.0178397359495022	0.000518241374854034	-1.56892593954403	0.117224033338907	0.210068497544315	-5.05468136063109	Heart_Left_Ventricle	1	0.210068497544315
Heart_Atrial_Appendage_GENE_ENSG00000267082	-0.041957738356752	-0.000908024128863619	-1.56890835310065	0.117228131931018	0.210072757331976	-5.05470784932416	Heart_Atrial_Appendage	1	0.210072757331976
Brain_Frontal_Cortex_BA9_GENE_SNHG29	0.0687401426508112	-0.00128065589528156	1.56889327189485	0.117231646757169	0.210075970901564	-5.05473056439516	Brain_Frontal_Cortex_BA9	1	0.210075970901564
Brain_Nucleus_accumbens_basal_ganglia_GENE_NEMP1	0.0295222042014258	-0.000552059588005674	1.56881483899466	0.117249927668109	0.210105644416635	-5.05484869528613	Brain_Nucleus_accumbens_basal_ganglia	1	0.210105644416635
Brain_Frontal_Cortex_BA9_GENE_SMARCAL1	-0.0462622483826088	0.00319242010129157	-1.56878364507744	0.11725719887872	0.210115588551556	-5.05489567605104	Brain_Frontal_Cortex_BA9	1	0.210115588551556
Brain_Anterior_cingulate_cortex_BA24_GENE_ROCK1	-0.0235214129370848	0.00160142464662425	-1.56872499202585	0.117270871694097	0.210137003393352	-5.05498401016459	Brain_Anterior_cingulate_cortex_BA24	1	0.210137003393352
Brain_Hypothalamus_GENE_ENSG00000260118	0.0825878494290734	-0.00124363613056675	1.56870989625448	0.117274390924528	0.21014022372268	-5.0550067445405	Brain_Hypothalamus	1	0.21014022372268
Brain_Substantia_nigra_GENE_ODF3B	-0.219823209960355	-0.00551749921264116	-1.56869521780709	0.117277812945223	0.210143269772983	-5.05502885021464	Brain_Substantia_nigra	1	0.210143269772983
Heart_Left_Ventricle_GENE_PHBP19	0.0301156652637495	0.000258198813768168	1.56866196074428	0.117285566532654	0.210154077101548	-5.05507893443943	Heart_Left_Ventricle	1	0.210154077101548
Brain_Frontal_Cortex_BA9_GENE_PDCD4.AS1	-0.0528908164077634	-0.000757697209030356	-1.56864974541346	0.117288414529344	0.210156050325209	-5.05509733012856	Brain_Frontal_Cortex_BA9	1	0.210156050325209
Brain_Nucleus_accumbens_basal_ganglia_GENE_SEMA4A	-0.0360609464403051	0.00248402086323369	-1.56864246419796	0.117290112166047	0.210156050325209	-5.05510829521447	Brain_Nucleus_accumbens_basal_ganglia	1	0.210156050325209
Brain_Caudate_basal_ganglia_GENE_ENSG00000227785	-0.072541226198404	0.00416244857993734	-1.56862229107481	0.117294815689769	0.210161392079863	-5.05513867449793	Brain_Caudate_basal_ganglia	1	0.210161392079863
Brain_Caudate_basal_ganglia_GENE_C22orf46	0.0510661908812934	-0.000154090075591762	1.5685719246962	0.117306559658607	0.210179348114297	-5.05521452097889	Brain_Caudate_basal_ganglia	1	0.210179348114297
Brain_Nucleus_accumbens_basal_ganglia_GENE_ENSG00000288829	-0.0986750473572889	0.00614523445855357	-1.56856083686954	0.117309145140318	0.210180894508469	-5.05523121775819	Brain_Nucleus_accumbens_basal_ganglia	1	0.210180894508469
Brain_Cerebellar_Hemisphere_GENE_GIHCG	0.0619576327409558	-0.00119311812880992	1.5685201698888	0.117318628332582	0.210194799192006	-5.05529245577365	Brain_Cerebellar_Hemisphere	1	0.210194799192006
Brain_Substantia_nigra_GENE_TXNL4A	-0.0390840894518755	-0.000396277189104623	-1.56846845460175	0.117330688766949	0.210213320934565	-5.05537032851132	Brain_Substantia_nigra	1	0.210213320934565
Heart_Left_Ventricle_GENE_B3GALT4	-0.0611789838009763	0.000386995994210943	-1.56845239327719	0.117334434599789	0.210214595634407	-5.05539451309204	Heart_Left_Ventricle	1	0.210214595634407
Heart_Atrial_Appendage_GENE_FAM136DP	-0.0573305777986182	-0.00130482315075479	-1.56845063105742	0.117334845591591	0.210214595634407	-5.05539716656594	Heart_Atrial_Appendage	1	0.210214595634407
Brain_Substantia_nigra_GENE_ENSG00000284652	-0.116144788070308	0.00539548236181073	-1.56840004905557	0.11734664300734	0.210232645058942	-5.05547332948676	Brain_Substantia_nigra	1	0.210232645058942
Brain_Caudate_basal_ganglia_GENE_PLCD1	0.0908741889754684	-0.000265896162655805	1.56837443577087	0.117352617238623	0.210234315463997	-5.05551189529162	Brain_Caudate_basal_ganglia	1	0.210234315463997
Brain_Putamen_basal_ganglia_GENE_BDH2	-0.12456873694455	0.000795010037366853	-1.56837414598068	0.117352684832793	0.210234315463997	-5.05551233162377	Brain_Putamen_basal_ganglia	1	0.210234315463997
Brain_Frontal_Cortex_BA9_GENE_CACNA1C.AS2	0.0194894464661499	-0.000915600158634662	1.56837389276444	0.117352743896037	0.210234315463997	-5.05551271288707	Brain_Frontal_Cortex_BA9	1	0.210234315463997
Heart_Atrial_Appendage_GENE_ENSG00000286681	0.0297872684885322	-0.000931680707370962	1.56830554131776	0.117368687876511	0.210259791890348	-5.05561562625512	Heart_Atrial_Appendage	1	0.210259791890348
Brain_Putamen_basal_ganglia_GENE_EFR3B	-0.0354020542965207	-0.000138942606210896	-1.56827542591729	0.117375713277748	0.21026929064061	-5.05566096810264	Brain_Putamen_basal_ganglia	1	0.21026929064061
Brain_Anterior_cingulate_cortex_BA24_GENE_NXF1	0.0608345893510644	-0.00350147624266889	1.56811488783376	0.117413169616431	0.210333302925085	-5.05590266021724	Brain_Anterior_cingulate_cortex_BA24	1	0.210333302925085
Brain_Substantia_nigra_GENE_RUBCNL	0.0188164864771014	-0.00127886010792818	1.56800672073777	0.117438412192992	0.210375433985414	-5.05606549332148	Brain_Substantia_nigra	1	0.210375433985414
Brain_Cerebellar_Hemisphere_GENE_SPOUT1	-0.0455466297717141	0.00278469598965507	-1.56797524170209	0.117445759147623	0.210385506631819	-5.05611287929278	Brain_Cerebellar_Hemisphere	1	0.210385506631819
Brain_Frontal_Cortex_BA9_GENE_SMIM10	0.139998462934314	-0.00502112250041149	1.56793145075156	0.117455980206091	0.210398573743029	-5.05617879704789	Brain_Frontal_Cortex_BA9	1	0.210398573743029
Brain_Anterior_cingulate_cortex_BA24_GENE_UBQLNL	-0.042402787311997	0.00253826333300971	-1.56792921480814	0.117456502106863	0.210398573743029	-5.05618216272559	Brain_Anterior_cingulate_cortex_BA24	1	0.210398573743029
Brain_Caudate_basal_ganglia_GENE_APOE	0.0570753185911737	0.00059432520279443	1.56789713281658	0.11746399069776	0.21040889931399	-5.0562304539625	Brain_Caudate_basal_ganglia	1	0.21040889931399
Brain_Substantia_nigra_GENE_MED15	-0.039226590252804	5.80554652054609e-05	-1.56779057412089	0.11748886636635	0.210446695068623	-5.05639084381061	Brain_Substantia_nigra	1	0.210446695068623
Brain_Cerebellar_Hemisphere_GENE_NUDT10	0.0340155171288499	5.7034100890119e-05	1.56778958468813	0.117489097364592	0.210446695068623	-5.05639233303274	Brain_Cerebellar_Hemisphere	1	0.210446695068623
Brain_Caudate_basal_ganglia_GENE_ENSG00000236377	-0.079904413359933	0.00467982896285653	-1.56778458558203	0.117490264487987	0.210446695068623	-5.05639985730934	Brain_Caudate_basal_ganglia	1	0.210446695068623
Heart_Left_Ventricle_GENE_MRPL1	-0.0293893355166972	-0.000351150091435123	-1.5677406309409	0.117500526813395	0.210459595640432	-5.05646601348854	Heart_Left_Ventricle	1	0.210459595640432
Brain_Caudate_basal_ganglia_GENE_PHBP9	0.174940981989914	-0.00909895906988373	1.56773896359015	0.117500916112589	0.210459595640432	-5.05646852298386	Brain_Caudate_basal_ganglia	1	0.210459595640432
Brain_Hippocampus_GENE_OR2L2	0.0877429353914243	-0.000841033602619314	1.56772726430096	0.11750364773426	0.210461399173877	-5.05648613126867	Brain_Hippocampus	1	0.210461399173877
Brain_Cerebellar_Hemisphere_GENE_GPR85	-0.0681600221062178	0.00219155983500777	-1.56770620178269	0.117508565665954	0.210467118508243	-5.05651783156903	Brain_Cerebellar_Hemisphere	1	0.210467118508243
Heart_Atrial_Appendage_GENE_RPL7L1P9	-0.0770614418280412	0.00374580042798702	-1.56769734387478	0.117510633965887	0.210467733834163	-5.05653116310343	Heart_Atrial_Appendage	1	0.210467733834163
Heart_Left_Ventricle_GENE_SKIDA1	0.0128746547982683	-0.000538330919254087	1.56766855676786	0.117517355883111	0.21047668389333	-5.0565744884283	Heart_Left_Ventricle	1	0.21047668389333
Brain_Cerebellar_Hemisphere_GENE_LUC7L2	0.0473468250041825	-0.0018366442597864	1.56766003440297	0.117519345951184	0.210477158947531	-5.05658731465201	Brain_Cerebellar_Hemisphere	1	0.210477158947531
Heart_Atrial_Appendage_GENE_SLC30A2	-0.170357858255927	-0.0105360460191894	-1.56760309316661	0.117532643050963	0.21049788458535	-5.05667300987073	Heart_Atrial_Appendage	1	0.21049788458535
Brain_Amygdala_GENE_DEDD2	-0.0595988081386325	-0.00331123477802953	-1.56757197493475	0.117539910380372	0.210506347449958	-5.05671984077275	Brain_Amygdala	1	0.210506347449958
Heart_Atrial_Appendage_GENE_ACSS1	-0.0976556294225837	-0.0049881141342807	-1.56756808666252	0.117540818469514	0.210506347449958	-5.05672569230322	Heart_Atrial_Appendage	1	0.210506347449958
Brain_Nucleus_accumbens_basal_ganglia_GENE_DYNLT1	0.0424263125885517	-0.000119107557257368	1.56755150617028	0.117544690833641	0.210510193035422	-5.05675064442111	Brain_Nucleus_accumbens_basal_ganglia	1	0.210510193035422
Brain_Caudate_basal_ganglia_GENE_MED20	-0.0648692409590885	0.00252451268563912	-1.56752234842339	0.117551500851632	0.210519299460265	-5.05679452351772	Brain_Caudate_basal_ganglia	1	0.210519299460265
Brain_Putamen_basal_ganglia_GENE_DNAJB2	-0.0480550495063249	0.00235713304271682	-1.56745289587216	0.117567723284299	0.210545261768952	-5.05689903845906	Brain_Putamen_basal_ganglia	1	0.210545261768952
Brain_Anterior_cingulate_cortex_BA24_GENE_ENSG00000246465	-0.0868241087447655	-0.000875015972513628	-1.56736798124389	0.11758755967695	0.210577695253355	-5.05702681510876	Brain_Anterior_cingulate_cortex_BA24	1	0.210577695253355
Heart_Left_Ventricle_GENE_YEATS2.AS1	0.0422971758854254	0.000164400420355256	1.56735563957048	0.117590442959809	0.210579768329365	-5.05704538586884	Heart_Left_Ventricle	1	0.210579768329365
Brain_Frontal_Cortex_BA9_GENE_OR2W3	-0.118867315012808	0.00337413958992049	-1.5673266151201	0.117597223920823	0.210588821164465	-5.05708905896237	Brain_Frontal_Cortex_BA9	1	0.210588821164465
Brain_Hypothalamus_GENE_ENSG00000273343	-0.0575658440369878	0.00298034163577003	-1.56729551400424	0.117604490393163	0.210598332957048	-5.05713585592514	Brain_Hypothalamus	1	0.210598332957048
Heart_Atrial_Appendage_GENE_IMMT	0.0938295559643067	-0.00559245020729337	1.56728208635432	0.117607627741779	0.210598332957048	-5.0571560598429	Heart_Atrial_Appendage	1	0.210598332957048
Brain_Caudate_basal_ganglia_GENE_SAP25	-0.107850238352162	0.00721775941850499	-1.56728172160843	0.117607712964983	0.210598332957048	-5.05715660865556	Brain_Caudate_basal_ganglia	1	0.210598332957048
Heart_Atrial_Appendage_GENE_HMGB1P49	0.032960348805775	0.000341521826548	1.56726661625804	0.11761124238632	0.210601562591425	-5.05717933671552	Heart_Atrial_Appendage	1	0.210601562591425
Brain_Putamen_basal_ganglia_GENE_PPIF	-0.0739265307331224	0.00217615060534911	-1.56725231233319	0.117614584628422	0.210604456961864	-5.05720085872137	Brain_Putamen_basal_ganglia	1	0.210604456961864
Heart_Atrial_Appendage_GENE_ENSG00000288761	-0.077931577609618	0.00357737739696298	-1.56721570518732	0.117623138561295	0.21061668333149	-5.0572559377668	Heart_Atrial_Appendage	1	0.21061668333149
Brain_Anterior_cingulate_cortex_BA24_GENE_TNK2	-0.0760037753025426	0.00584909214207588	-1.56719941605754	0.117626944973408	0.210620408528468	-5.05728044595207	Brain_Anterior_cingulate_cortex_BA24	1	0.210620408528468
Heart_Atrial_Appendage_GENE_SNX17	-0.0482784965334371	0.00200705582336928	-1.56715069836188	0.117638329808055	0.210637703185828	-5.05735374377632	Heart_Atrial_Appendage	1	0.210637703185828
Heart_Atrial_Appendage_GENE_TECTA	-0.0150349481147333	-0.000275708402323924	-1.56712504756405	0.117644324489502	0.21064534612051	-5.05739233557404	Heart_Atrial_Appendage	1	0.21064534612051
Brain_Anterior_cingulate_cortex_BA24_GENE_WDR48	-0.0360655119597543	0.00108079881770733	-1.567113671983	0.117646983079637	0.210647015556791	-5.05740945001186	Brain_Anterior_cingulate_cortex_BA24	1	0.210647015556791
Heart_Left_Ventricle_GENE_ENSG00000280323	-0.239693504693417	-0.00770745336739356	-1.56707342193802	0.117656390308136	0.210660768209073	-5.05747000477765	Heart_Left_Ventricle	1	0.210660768209073
Brain_Hippocampus_GENE_IMP3	-0.0937245836769482	-0.000401870511896769	-1.56705701596635	0.117660224876721	0.210664542898635	-5.05749468653824	Brain_Hippocampus	1	0.210664542898635
Brain_Frontal_Cortex_BA9_GENE_ZNNT1	-0.0723413898824031	0.00662935758927051	-1.56703286677973	0.117665869446228	0.21067032503377	-5.05753101701672	Brain_Frontal_Cortex_BA9	1	0.21067032503377
Heart_Left_Ventricle_GENE_OXCT2	0.0707337075306053	-0.000108003239088331	1.56702842734951	0.117666907130549	0.21067032503377	-5.05753769571641	Heart_Left_Ventricle	1	0.21067032503377
Brain_Cerebellar_Hemisphere_GENE_NUP160	-0.0518294224690028	0.000165548712950681	-1.56696372378842	0.117682031931634	0.210694313104162	-5.05763503392992	Brain_Cerebellar_Hemisphere	1	0.210694313104162
Brain_Hippocampus_GENE_RPE	-0.0561708791769663	-0.00157993415126334	-1.56692596144658	0.117690859786477	0.210707026775983	-5.05769184069188	Brain_Hippocampus	1	0.210707026775983
Brain_Anterior_cingulate_cortex_BA24_GENE_RPL35P6	0.158437889468719	-0.0012343327143664	1.56685648550874	0.117707102817614	0.210733015590197	-5.0577963514035	Brain_Anterior_cingulate_cortex_BA24	1	0.210733015590197
Brain_Frontal_Cortex_BA9_GENE_ENSG00000287059	0.0900059048495377	-0.00497213687273633	1.56679159568826	0.117722275236732	0.210757086935166	-5.0578939591993	Brain_Frontal_Cortex_BA9	1	0.210757086935166
Heart_Atrial_Appendage_GENE_USP54	0.10655458462562	-0.00367262885919645	1.56674315432316	0.117733602711174	0.210773231544021	-5.05796682248301	Heart_Atrial_Appendage	1	0.210773231544021
Brain_Caudate_basal_ganglia_GENE_SPACA9	-0.0599208309749516	0.00316812152553944	-1.56673825841254	0.117734747613131	0.210773231544021	-5.05797418656337	Brain_Caudate_basal_ganglia	1	0.210773231544021
Brain_Cerebellar_Hemisphere_GENE_ENSG00000249852	-0.0541468932953452	0.0020852957134973	-1.56672308336421	0.117738296332944	0.210773885497641	-5.05799701164642	Brain_Cerebellar_Hemisphere	1	0.210773885497641
Brain_Amygdala_GENE_MYBBP1A	-0.0663920930457824	-0.00334798286736673	-1.56672192416191	0.117738567418516	0.210773885497641	-5.05799875521593	Brain_Amygdala	1	0.210773885497641
Brain_Caudate_basal_ganglia_GENE_YIPF1	-0.0291613034484016	-0.000228358461131999	-1.56671225028551	0.117740829724695	0.210774843318444	-5.05801330575508	Brain_Caudate_basal_ganglia	1	0.210774843318444
Brain_Nucleus_accumbens_basal_ganglia_GENE_GMPR2	0.0506640877556973	-0.003358890202476	1.56665706609729	0.117753735601472	0.210794854518703	-5.0580963069417	Brain_Nucleus_accumbens_basal_ganglia	1	0.210794854518703
Brain_Substantia_nigra_GENE_USP46.DT	0.07709813851954	-0.00311137000369598	1.56663882328117	0.117758002277349	0.210799400039613	-5.05812374487759	Brain_Substantia_nigra	1	0.210799400039613
Brain_Anterior_cingulate_cortex_BA24_GENE_GEMIN6	-0.0231899414408803	0.00114987376429883	-1.56660126704153	0.117766786408408	0.210812032035753	-5.05818022998957	Brain_Anterior_cingulate_cortex_BA24	1	0.210812032035753
Brain_Substantia_nigra_GENE_ACBD3	0.0497173921761788	-0.0031407398714666	1.56657635639403	0.11777261311189	0.210819369705408	-5.05821769521297	Brain_Substantia_nigra	1	0.210819369705408
Brain_Hippocampus_GENE_ENSG00000277324	0.0485832268108847	-0.0040550546332994	1.56656209751524	0.117775948424679	0.21082224750065	-5.05823914007751	Brain_Hippocampus	1	0.21082224750065
Brain_Cerebellar_Hemisphere_GENE_ERVK9.11	0.123331218118784	-0.000798566538034244	1.56648660068828	0.117793609223576	0.210850767856811	-5.05835268149165	Brain_Cerebellar_Hemisphere	1	0.210850767856811
Heart_Left_Ventricle_GENE_PRRG1	0.0170108821973482	0.00118728481169701	1.56647143174848	0.11779715791009	0.21085335586214	-5.05837549375488	Heart_Left_Ventricle	1	0.21085335586214
Brain_Caudate_basal_ganglia_GENE_POLE3	0.0381799641356667	-0.00146283607843624	1.56646564865228	0.117798510854439	0.21085335586214	-5.05838419077907	Brain_Caudate_basal_ganglia	1	0.21085335586214
Brain_Amygdala_GENE_PARP16	-0.0301018388767606	0.00113452891608961	-1.56642949334358	0.117806969597238	0.210865403535192	-5.05843856293814	Brain_Amygdala	1	0.210865403535192
Brain_Substantia_nigra_GENE_ENSG00000287575	0.0435632171824893	-0.00256019610111109	1.5662848087504	0.117840824173892	0.21092290677499	-5.05865613440875	Brain_Substantia_nigra	1	0.21092290677499
Brain_Substantia_nigra_GENE_AMER3	-0.120736001478689	-0.00440948173663045	-1.56626533646388	0.117845381055455	0.210927969248207	-5.05868541461	Brain_Substantia_nigra	1	0.210927969248207
Heart_Left_Ventricle_GENE_SEMA3C	0.029652621459816	-0.000699753922110014	1.56618367199066	0.117864493589163	0.210959083922943	-5.05880820839152	Heart_Left_Ventricle	1	0.210959083922943
Brain_Cerebellar_Hemisphere_GENE_EXOC2	0.0198215275628589	0.000497035223356683	1.56613135497325	0.117876739004671	0.210977906793324	-5.05888687089731	Brain_Cerebellar_Hemisphere	1	0.210977906793324
Brain_Anterior_cingulate_cortex_BA24_GENE_SARS1	0.079490666779164	-0.00645086483632986	1.56611271354631	0.117881102492532	0.210982622102651	-5.05891489903237	Brain_Anterior_cingulate_cortex_BA24	1	0.210982622102651
Brain_Putamen_basal_ganglia_GENE_ENSG00000275024	0.122537075897208	-0.00336366084728527	1.56609099079691	0.117886187400571	0.21098862844659	-5.05894755964261	Brain_Putamen_basal_ganglia	1	0.21098862844659
Heart_Atrial_Appendage_GENE_SMIM4	0.0815494822259427	-0.00368098649906853	1.56606513503773	0.117892239997372	0.210996366524879	-5.05898643373464	Heart_Atrial_Appendage	1	0.210996366524879
Brain_Putamen_basal_ganglia_GENE_SH3PXD2B	0.0440003534015588	-0.00254308011896508	1.56602567141642	0.117901478541572	0.211009806307599	-5.05904576599911	Brain_Putamen_basal_ganglia	1	0.211009806307599
Brain_Frontal_Cortex_BA9_GENE_CHMP7	-0.0639071842631897	0.00423808335619387	-1.56600776186566	0.117905671405405	0.211014215508898	-5.05907269193428	Brain_Frontal_Cortex_BA9	1	0.211014215508898
Brain_Hippocampus_GENE_PRNP	-0.0989168727772514	-0.0021040644883299	-1.56591485148617	0.117927424842617	0.211050052045095	-5.05921237221823	Brain_Hippocampus	1	0.211050052045095
Brain_Caudate_basal_ganglia_GENE_ETF1	0.0535893380777566	-0.00473100260439913	1.56589686807617	0.117931635726948	0.211054492776933	-5.05923940729955	Brain_Caudate_basal_ganglia	1	0.211054492776933
Brain_Amygdala_GENE_BTBD8	0.0829448064821947	-0.00311971720082932	1.56578687905926	0.117957392650533	0.211097492342518	-5.05940475089149	Brain_Amygdala	1	0.211097492342518
Brain_Hippocampus_GENE_IST1	-0.0510168071459062	0.00394466750462423	-1.56577399754333	0.117960409497736	0.211099795421331	-5.05942411458213	Brain_Hippocampus	1	0.211099795421331
Brain_Substantia_nigra_GENE_PLEKHG1	0.0273127173346235	-0.000585366283241599	1.56573474839231	0.117969602011443	0.211113150130555	-5.05948311352933	Brain_Substantia_nigra	1	0.211113150130555
Brain_Hippocampus_GENE_TMEM87B	-0.0296898900407244	0.00058083401828665	-1.56571966496121	0.117973134840212	0.211116376276307	-5.05950578640845	Brain_Hippocampus	1	0.211116376276307
Brain_Cerebellar_Hemisphere_GENE_BHLHE22	-0.154796383362043	0.00572327288394953	-1.56570987777837	0.117975427230611	0.21111655215249	-5.05952049803896	Brain_Cerebellar_Hemisphere	1	0.21111655215249
Brain_Frontal_Cortex_BA9_GENE_ABCA5	-0.0566067244633058	-0.00242578594223022	-1.56570447265449	0.117976693253865	0.21111655215249	-5.05952862272664	Brain_Frontal_Cortex_BA9	1	0.21111655215249
Heart_Left_Ventricle_GENE_RNASE3	0.096647862902549	-0.0058803871355458	1.56569158712011	0.117979711430602	0.211118857162076	-5.05954799144749	Heart_Left_Ventricle	1	0.211118857162076
Brain_Cerebellar_Hemisphere_GENE_NET1	0.0883646866557345	0.000352380998202924	1.5656685690544	0.117985103099754	0.211125409289039	-5.05958259035602	Brain_Cerebellar_Hemisphere	1	0.211125409289039
Brain_Caudate_basal_ganglia_GENE_NPM1P27	0.048976883043014	-0.00308628367977499	1.56562047178637	0.117996369856915	0.21114247409487	-5.05965488468076	Brain_Caudate_basal_ganglia	1	0.21114247409487
Heart_Left_Ventricle_GENE_JPT1	0.0844956768604206	-0.00216721346833768	1.56556195716987	0.118010078012993	0.211163906970637	-5.05974283420722	Heart_Left_Ventricle	1	0.211163906970637
Brain_Putamen_basal_ganglia_GENE_ENSG00000273407	-0.113689876775483	0.00635149976498918	-1.5655312094003	0.118017281761843	0.211173700585572	-5.05978904788055	Brain_Putamen_basal_ganglia	1	0.211173700585572
Brain_Hippocampus_GENE_ENSG00000279663	0.0674509067238963	-0.00454988012624715	1.56544939403452	0.118036451579858	0.211204905032213	-5.05991201139723	Brain_Hippocampus	1	0.211204905032213
Brain_Amygdala_GENE_MTFR1L	0.0316301258270496	0.00159100110807673	1.56538693809413	0.118051087019836	0.211227995232431	-5.06000587458881	Brain_Amygdala	1	0.211227995232431
Heart_Atrial_Appendage_GENE_ACSM5	-0.060211444934564	0.00360726292144177	-1.56527937871959	0.118076294993888	0.211270001840383	-5.06016751370256	Heart_Atrial_Appendage	1	0.211270001840383
Heart_Left_Ventricle_GENE_SMIM3	0.0684958880506549	0.00453675191028227	1.56521584469481	0.11809118702891	0.211293549519271	-5.06026298680544	Heart_Left_Ventricle	1	0.211293549519271
Brain_Putamen_basal_ganglia_GENE_WDR5B	0.0468524015092053	-0.001269297294747	1.56520712199455	0.118093231698444	0.211294109816394	-5.0602760941792	Brain_Putamen_basal_ganglia	1	0.211294109816394
Brain_Anterior_cingulate_cortex_BA24_GENE_ZNF789	0.0366138977695947	-0.0024799018291381	1.56511134898615	0.118115683476059	0.211329351088455	-5.06042000501549	Brain_Anterior_cingulate_cortex_BA24	1	0.211329351088455
Brain_Substantia_nigra_GENE_CPM	-0.0701987848163955	0.00516858274483668	-1.56510832759999	0.11811639182513	0.211329351088455	-5.06042454488124	Brain_Substantia_nigra	1	0.211329351088455
Brain_Substantia_nigra_GENE_AASDH	0.0172504474388879	0.00099761682109021	1.56508126161864	0.11812273745988	0.211337605846408	-5.06046521321925	Brain_Substantia_nigra	1	0.211337605846408
Brain_Hypothalamus_GENE_ZBTB46	0.0269963843983686	0.00197463579747727	1.56501732888184	0.118137727591137	0.211361326312807	-5.06056127340647	Brain_Hypothalamus	1	0.211361326312807
Brain_Frontal_Cortex_BA9_GENE_RPN1	-0.0407953775563763	0.00125874473902906	-1.56494825812326	0.118153924101381	0.211387204396079	-5.06066504920154	Brain_Frontal_Cortex_BA9	1	0.211387204396079
Brain_Nucleus_accumbens_basal_ganglia_GENE_ENSG00000277504	0.0496576889961017	0.000145110345571484	1.5649002484262	0.118165182999138	0.211401572383844	-5.06073717899838	Brain_Nucleus_accumbens_basal_ganglia	1	0.211401572383844
Brain_Cerebellar_Hemisphere_GENE_HHATL	-0.082170012400464	0.00060950565243118	-1.56489263976396	0.11816696740675	0.211401572383844	-5.06074861005562	Brain_Cerebellar_Hemisphere	1	0.211401572383844
Brain_Amygdala_GENE_NBPF12	0.055102158366658	0.000727887681646437	1.56489185168887	0.118167152229832	0.211401572383844	-5.06074979403612	Brain_Amygdala	1	0.211401572383844
Brain_Anterior_cingulate_cortex_BA24_GENE_SOX1.OT	0.0323201691699175	-0.00111341233961468	1.56485239616869	0.118176405814892	0.211415027616948	-5.06080907007566	Brain_Anterior_cingulate_cortex_BA24	1	0.211415027616948
Heart_Left_Ventricle_GENE_ABCA9	0.0529907130165657	0.00226612091382349	1.56479095771866	0.118190816236768	0.211437707789544	-5.06090136924239	Heart_Left_Ventricle	1	0.211437707789544
Brain_Caudate_basal_ganglia_GENE_HMGN2P15	0.0801314335449695	0.000792496787968706	1.56477363894744	0.118194878613657	0.211441875411832	-5.06092738663522	Brain_Caudate_basal_ganglia	1	0.211441875411832
Heart_Left_Ventricle_GENE_TUSC2	-0.0562185422355229	0.00122121062424916	-1.56473386249694	0.118204209190927	0.21145546719369	-5.06098714034483	Heart_Left_Ventricle	1	0.21145546719369
Brain_Hypothalamus_GENE_ENSG00000280367	0.0871462119097406	0.00474224738143498	1.5646408744119	0.118226024169338	0.211489969454533	-5.06112682473945	Brain_Hypothalamus	1	0.211489969454533
Brain_Cerebellar_Hemisphere_GENE_XKR7	-0.0554319994775586	0.00171582666735941	-1.56463687583102	0.118226962306278	0.211489969454533	-5.06113283112395	Brain_Cerebellar_Hemisphere	1	0.211489969454533
Heart_Left_Ventricle_GENE_LPGAT1	0.024281229285015	0.00148845440757853	1.56452430760372	0.11825337518162	0.211534117106626	-5.06130191688636	Heart_Left_Ventricle	1	0.211534117106626
Heart_Left_Ventricle_GENE_CAV2	-0.0280190877074345	0.000715030488651433	-1.5644847473425	0.118262658656295	0.211547622482488	-5.06136133644716	Heart_Left_Ventricle	1	0.211547622482488
Brain_Hypothalamus_GENE_NKX2.1.AS1	-0.226603667529466	0.00533500546466833	-1.56447316756316	0.118265376152956	0.211549382447602	-5.06137872900822	Brain_Hypothalamus	1	0.211549382447602
Brain_Cerebellar_Hemisphere_GENE_CETN4P	0.0734695967346428	-0.00151320258924991	1.56443344146941	0.118274699288195	0.21156295814629	-5.06143839571362	Brain_Cerebellar_Hemisphere	1	0.21156295814629
Heart_Left_Ventricle_GENE_PRMT3	-0.0111231100561538	-7.54164545174228e-05	-1.56437811807055	0.118287683846529	0.211583082693367	-5.06152148632863	Heart_Left_Ventricle	1	0.211583082693367
Brain_Frontal_Cortex_BA9_GENE_SOCS6	0.0589708019404344	-0.00211166215608399	1.56435435339038	0.118293261828418	0.211589958582249	-5.06155717778041	Brain_Frontal_Cortex_BA9	1	0.211589958582249
Heart_Atrial_Appendage_GENE_NPM1P24	0.0592578262606441	-0.00259330944588842	1.56430603086447	0.118304604599805	0.211607145538969	-5.0616297502581	Heart_Atrial_Appendage	1	0.211607145538969
Brain_Putamen_basal_ganglia_GENE_CTF1	0.0660180997434792	0.0012086617925702	1.56427533734862	0.118311809748733	0.211616931285449	-5.06167584571137	Brain_Putamen_basal_ganglia	1	0.211616931285449
Brain_Hippocampus_GENE_MRPL3	-0.0536625424859828	-0.000544330461496222	-1.56424099887123	0.118319870943075	0.211625439103227	-5.0617274140975	Brain_Hippocampus	1	0.211625439103227
Heart_Atrial_Appendage_GENE_ENSG00000256148	0.132405548348054	-0.0102319976551765	1.56424030084602	0.118320034813787	0.211625439103227	-5.06172846235691	Heart_Atrial_Appendage	1	0.211625439103227
Brain_Nucleus_accumbens_basal_ganglia_GENE_F2RL1	0.0713023585841552	-0.00409924206903677	1.56417858526414	0.118334524073663	0.211645909859864	-5.061821141909	Brain_Nucleus_accumbens_basal_ganglia	1	0.211645909859864
Brain_Putamen_basal_ganglia_GENE_POU2F1	0.0278072284556358	0.000713775497886426	1.56417677607282	0.11833494884714	0.211645909859864	-5.06182385875399	Brain_Putamen_basal_ganglia	1	0.211645909859864
Brain_Amygdala_GENE_ENSG00000274501	-0.129937920479125	0.00606770290572473	-1.5641647724196	0.118337767171768	0.211647848457936	-5.06184188444397	Brain_Amygdala	1	0.211647848457936
Heart_Atrial_Appendage_GENE_H2BC4	-0.0394947270758814	-0.0009060251096719	-1.56415503701768	0.118340052974915	0.211648834595089	-5.06185650383739	Heart_Atrial_Appendage	1	0.211648834595089
Heart_Left_Ventricle_GENE_ZNF155	0.0127109034354718	-0.000428017487916105	1.56407332128115	0.118359240617594	0.211677405907436	-5.06197921062407	Heart_Left_Ventricle	1	0.211677405907436
Brain_Substantia_nigra_GENE_SH3TC1	-0.0521868015642869	-0.00113286504347056	-1.56407222738578	0.118359497491364	0.211677405907436	-5.06198085320687	Brain_Substantia_nigra	1	0.211677405907436
Heart_Left_Ventricle_GENE_AP4E1	0.0183328550697265	0.000396448902403905	1.56403702989323	0.118367762969787	0.21168908562832	-5.06203370481692	Heart_Left_Ventricle	1	0.21168908562832
Heart_Atrial_Appendage_GENE_ANKRD17	0.0465967497805695	-0.0018349522275566	1.56401077322552	0.118373929156868	0.211695666195349	-5.06207313035682	Heart_Atrial_Appendage	1	0.211695666195349
Brain_Cerebellar_Hemisphere_GENE_GEN1	0.0515748595842117	-0.00347664817751877	1.5640065874692	0.11837491217458	0.211695666195349	-5.06207941539312	Brain_Cerebellar_Hemisphere	1	0.211695666195349
Heart_Atrial_Appendage_GENE_CNTFR	-0.109468436505757	0.00110474679538095	-1.5639669024873	0.118384232443638	0.211709231441354	-5.06213900273354	Heart_Atrial_Appendage	1	0.211709231441354
Brain_Putamen_basal_ganglia_GENE_RPS23	-0.0586638403919379	0.00361641310910754	-1.56394371898486	0.118389677502853	0.211715866264902	-5.06217381226764	Brain_Putamen_basal_ganglia	1	0.211715866264902
Brain_Hypothalamus_GENE_SLC25A33	0.0376327822940107	-0.00156565610900792	1.56392118933291	0.11839496918229	0.211722226609462	-5.06220763956935	Brain_Hypothalamus	1	0.211722226609462
Heart_Atrial_Appendage_GENE_SGK2	-0.0469324677174701	-0.00129175356006987	-1.56390303809276	0.118399232612198	0.211726748006291	-5.06223489252301	Heart_Atrial_Appendage	1	0.211726748006291
Heart_Atrial_Appendage_GENE_CREG1	0.0895919563913027	0.000289787943399647	1.5638880797579	0.118402746171526	0.211729928338496	-5.06225735129315	Heart_Atrial_Appendage	1	0.211729928338496
Brain_Frontal_Cortex_BA9_GENE_PLXNB3	0.143076276321144	-0.007553927003016	1.56384762479044	0.118412249038864	0.21174381860926	-5.06231809019708	Brain_Frontal_Cortex_BA9	1	0.21174381860926
Brain_Putamen_basal_ganglia_GENE_MTCO2P2	-0.186235695772293	0.0151063675123634	-1.56376353928879	0.118432002632444	0.211776038469445	-5.06244433080419	Brain_Putamen_basal_ganglia	1	0.211776038469445
Brain_Hippocampus_GENE_ENSG00000279863	0.262908764091972	-0.0035831575430015	1.56372756536968	0.118440454514213	0.211785399695914	-5.06249833769629	Brain_Hippocampus	1	0.211785399695914
Brain_Nucleus_accumbens_basal_ganglia_GENE_NUP98	-0.0170662511611359	-0.00021276412490545	-1.56372254938991	0.118441633029767	0.211785399695914	-5.06250586798396	Brain_Nucleus_accumbens_basal_ganglia	1	0.211785399695914
Brain_Cerebellar_Hemisphere_GENE_GIT1	0.0525561880050821	7.12678363019311e-05	1.56371384120849	0.118443679058172	0.211785399695914	-5.06251894116787	Brain_Cerebellar_Hemisphere	1	0.211785399695914
Heart_Atrial_Appendage_GENE_ZNF766	0.0242139917208253	-0.000410638205962327	1.56371170947604	0.118444179923029	0.211785399695914	-5.06252214142671	Heart_Atrial_Appendage	1	0.211785399695914
Heart_Atrial_Appendage_GENE_ZDHHC17	-0.030196861118994	4.71983909711661e-05	-1.56367231533516	0.118453436140726	0.211798846914597	-5.06258128101935	Heart_Atrial_Appendage	1	0.211798846914597
Brain_Cerebellar_Hemisphere_GENE_APLNR	-0.300232073276014	-0.00673888827913648	-1.56362862808272	0.11846370175158	0.211813124863188	-5.06264686382519	Brain_Cerebellar_Hemisphere	1	0.211813124863188
Brain_Anterior_cingulate_cortex_BA24_GENE_ZNRF3	0.0372790935240855	0.000392022419166857	1.56361753551804	0.118466308388772	0.211813124863188	-5.06266351556786	Brain_Anterior_cingulate_cortex_BA24	1	0.211813124863188
Brain_Caudate_basal_ganglia_GENE_ENSG00000272583	0.154951200354061	0.0053192111251998	1.56361617227318	0.118466628740228	0.211813124863188	-5.0626655620119	Brain_Caudate_basal_ganglia	1	0.211813124863188
Heart_Left_Ventricle_GENE_SHISA2	-0.0115112441403013	0.000360639828200351	-1.5635831352051	0.118474392390879	0.211823902282373	-5.06271515528486	Heart_Left_Ventricle	1	0.211823902282373
Heart_Left_Ventricle_GENE_UNC119B	0.0392026711992665	0.00272442484802612	1.56354410586802	0.118483564729247	0.211837197983657	-5.06277374245576	Heart_Left_Ventricle	1	0.211837197983657
Brain_Hypothalamus_GENE_RNF168	-0.0571239283461113	-0.00212538239351112	-1.56350958903899	0.118491677042102	0.211848598099623	-5.06282555466629	Brain_Hypothalamus	1	0.211848598099623
Brain_Hippocampus_GENE_ZNF559	-0.0779967534618646	0.0018206440350286	-1.56344995509602	0.118505693530093	0.211870553668506	-5.06291506677666	Brain_Hippocampus	1	0.211870553668506
Brain_Hypothalamus_GENE_ENSG00000260805	0.121060828217294	-0.00457775380748859	1.563401517211	0.118517079432387	0.211887805566996	-5.06298777082033	Brain_Hypothalamus	1	0.211887805566996
Brain_Frontal_Cortex_BA9_GENE_ENSG00000272597	0.115860698674998	0.00458906621895334	1.56335783433229	0.118527348351333	0.211903060018409	-5.06305333580505	Brain_Frontal_Cortex_BA9	1	0.211903060018409
Brain_Hypothalamus_GENE_USP34.DT	0.0354270683925311	0.000265390214515478	1.56331398787403	0.118537656427825	0.211918384027641	-5.06311914448549	Brain_Hypothalamus	1	0.211918384027641
Brain_Substantia_nigra_GENE_ELAVL1	0.0431939125584122	0.000582932115164172	1.56325221620461	0.118552179825047	0.211941243512715	-5.06321185381993	Brain_Substantia_nigra	1	0.211941243512715
Brain_Caudate_basal_ganglia_GENE_TAS2R1	0.0905103184271778	-0.000958770934322077	1.56322938773092	0.118557547477618	0.211946128819581	-5.06324611476618	Brain_Caudate_basal_ganglia	1	0.211946128819581
Brain_Frontal_Cortex_BA9_GENE_TSHZ1	-0.0491840706223487	0.00405112557346054	-1.56322582067181	0.11855838621648	0.211946128819581	-5.06325146815951	Brain_Frontal_Cortex_BA9	1	0.211946128819581
Brain_Substantia_nigra_GENE_DAP	0.0834499924964269	0.00075248153062652	1.56320375718546	0.118563574208219	0.211949606427676	-5.06328458046758	Brain_Substantia_nigra	1	0.211949606427676
Heart_Atrial_Appendage_GENE_ENSG00000278962	-0.0387780411686542	0.00135279332322476	-1.56320277438772	0.1185638053067	0.211949606427676	-5.06328605541413	Heart_Atrial_Appendage	1	0.211949606427676
Brain_Caudate_basal_ganglia_GENE_KCNIP3	0.0524861771237366	0.00026597949653876	1.56317739319246	0.118569773651945	0.211954213815456	-5.06332414625708	Brain_Caudate_basal_ganglia	1	0.211954213815456
Brain_Anterior_cingulate_cortex_BA24_GENE_CEP126	-0.0388518718034052	0.000685290208914446	-1.56317704077534	0.118569856523899	0.211954213815456	-5.0633246751429	Brain_Anterior_cingulate_cortex_BA24	1	0.211954213815456
Brain_Substantia_nigra_GENE_MARCHF8	-0.0529167978685315	0.00355273891060319	-1.56316838187429	0.118571892705025	0.211954282247774	-5.06333766985034	Brain_Substantia_nigra	1	0.211954282247774
Heart_Left_Ventricle_GENE_SMG1	0.0284550868186592	-0.000249553893636218	1.56316210538149	0.118573368668884	0.211954282247774	-5.06334708915207	Heart_Left_Ventricle	1	0.211954282247774
Brain_Cerebellar_Hemisphere_GENE_IFFO2	-0.0490275996945211	0.000373431446682027	-1.56311270732631	0.11858498549232	0.211971942661269	-5.06342122083494	Brain_Cerebellar_Hemisphere	1	0.211971942661269
Brain_Substantia_nigra_GENE_ENSG00000215840	0.0753182661302985	-0.00444430398010442	1.56306631159522	0.118595897081152	0.21198834196137	-5.06349084481421	Brain_Substantia_nigra	1	0.21198834196137
Brain_Nucleus_accumbens_basal_ganglia_GENE_PCDH20	-0.096636187207674	-0.00165267673999052	-1.56303571699756	0.118603092909281	0.211998099013223	-5.06353675562532	Brain_Nucleus_accumbens_basal_ganglia	1	0.211998099013223
Brain_Nucleus_accumbens_basal_ganglia_GENE_ENSG00000260196	-0.0932667322976381	0.00326126411504475	-1.56299179732963	0.118613423384727	0.212011355847447	-5.06360266072289	Brain_Nucleus_accumbens_basal_ganglia	1	0.212011355847447
Heart_Atrial_Appendage_GENE_GRAMD4	0.177005707424421	-0.0104790146409391	1.56298941274164	0.118613984290991	0.212011355847447	-5.063606238942	Heart_Atrial_Appendage	1	0.212011355847447
Brain_Frontal_Cortex_BA9_GENE_ENSG00000255118	0.0779659066489304	-0.000987301979087268	1.56295046622003	0.118623145643749	0.212024625272664	-5.06366467979793	Brain_Frontal_Cortex_BA9	1	0.212024625272664
Brain_Anterior_cingulate_cortex_BA24_GENE_NEO1	0.0353632676202789	7.29262409498646e-05	1.56293626156712	0.118626487129005	0.212027492147382	-5.06368599410415	Brain_Anterior_cingulate_cortex_BA24	1	0.212027492147382
Brain_Substantia_nigra_GENE_ENSG00000248794	0.0678071182623661	-0.0025148828486336	1.56288711244583	0.118638049479432	0.212043925236162	-5.063759741656	Brain_Substantia_nigra	1	0.212043925236162
Brain_Putamen_basal_ganglia_GENE_FADS2	-0.161226723854768	0.00487984350290885	-1.56288240671855	0.118639156550128	0.212043925236162	-5.06376680241177	Brain_Putamen_basal_ganglia	1	0.212043925236162
Brain_Nucleus_accumbens_basal_ganglia_GENE_ENSG00000282855	0.141939080762762	-0.00325825718764324	1.56273520342805	0.118673791737509	0.212102722159247	-5.06398766442863	Brain_Nucleus_accumbens_basal_ganglia	1	0.212102722159247
Heart_Left_Ventricle_GENE_FST	-0.164776728078579	-0.00148915233604727	-1.56271115799495	0.118679450097741	0.212109728554669	-5.06402373994344	Heart_Left_Ventricle	1	0.212109728554669
Heart_Left_Ventricle_GENE_PTPRS	-0.0302527238589538	0.00194300387607565	-1.56268121722733	0.118686496041828	0.212119214666396	-5.06406865949669	Heart_Left_Ventricle	1	0.212119214666396
Brain_Anterior_cingulate_cortex_BA24_GENE_ANKRD29	0.0316232039072457	-0.000373984114111773	1.5626366460242	0.118696985567239	0.212134854857262	-5.06413552722878	Brain_Anterior_cingulate_cortex_BA24	1	0.212134854857262
Heart_Atrial_Appendage_GENE_PPDPF	0.0911418343809823	-0.00387866535479083	1.56255780744163	0.118715541468758	0.212162134926337	-5.0642537998024	Heart_Atrial_Appendage	1	0.212162134926337
Brain_Frontal_Cortex_BA9_GENE_ENSG00000289609	0.0878814067922101	-0.00307802424935672	1.5625570192036	0.118715727004501	0.212162134926337	-5.06425498227651	Brain_Frontal_Cortex_BA9	1	0.212162134926337
Brain_Cerebellar_Hemisphere_GENE_ENSG00000287306	-0.0931163146255286	-0.000127745617878718	-1.56245482681141	0.118739783015813	0.212202018714356	-5.06440828104093	Brain_Cerebellar_Hemisphere	1	0.212202018714356
Brain_Nucleus_accumbens_basal_ganglia_GENE_LMO2	0.12293113948874	-0.00567664397447916	1.56241252218904	0.118749742613091	0.212216709746061	-5.0644717392789	Brain_Nucleus_accumbens_basal_ganglia	1	0.212216709746061
Brain_Hippocampus_GENE_FBXO38	-0.0253061187817343	-0.00119938739549783	-1.56239479609668	0.118753915986823	0.212217969121744	-5.06449832845779	Brain_Hippocampus	1	0.212217969121744
Heart_Atrial_Appendage_GENE_ENSG00000272343	-0.0648698039756247	0.00218185567114434	-1.56239475567109	0.118753925504624	0.212217969121744	-5.06449838909584	Heart_Atrial_Appendage	1	0.212217969121744
Brain_Hypothalamus_GENE_KCNK7	0.104437698501994	-0.00414392558552238	1.56238305650987	0.118756679980551	0.212219494161724	-5.0645159377001	Brain_Hypothalamus	1	0.212219494161724
Brain_Nucleus_accumbens_basal_ganglia_GENE_MMRN2	0.0835633537609478	-0.00367180332281264	1.56237416818463	0.118758772700721	0.212219494161724	-5.06452926999634	Brain_Nucleus_accumbens_basal_ganglia	1	0.212219494161724
Heart_Left_Ventricle_GENE_DYRK4	-0.0311107535820888	-0.00208516767918818	-1.56236348484752	0.118761288087526	0.212219494161724	-5.06454529467224	Heart_Left_Ventricle	1	0.212219494161724
Brain_Cerebellar_Hemisphere_GENE_ENSG00000266918	0.118332002280554	-0.00284035205495837	1.56236158541133	0.118761735313289	0.212219494161724	-5.06454814375648	Brain_Cerebellar_Hemisphere	1	0.212219494161724
Brain_Nucleus_accumbens_basal_ganglia_GENE_REEP1	-0.0392384290759302	0.000653227120455022	-1.56232194913628	0.118771068049544	0.21223306328818	-5.06460759592497	Brain_Nucleus_accumbens_basal_ganglia	1	0.21223306328818
Heart_Atrial_Appendage_GENE_KANSL1.AS1	0.115141900141246	-0.00506236260990563	1.56230777799477	0.118774404918891	0.21223591810696	-5.06462885147216	Heart_Atrial_Appendage	1	0.21223591810696
Heart_Atrial_Appendage_GENE_MAD2L1	0.0530244827334384	-0.00238523424489408	1.56222864136454	0.118793040523832	0.212264748463739	-5.06474754639817	Heart_Atrial_Appendage	1	0.212264748463739
Brain_Hypothalamus_GENE_PPIE	0.0225552325776553	-0.00171473021588813	1.56222448941956	0.118794018314109	0.212264748463739	-5.06475377362543	Brain_Hypothalamus	1	0.212264748463739
Brain_Caudate_basal_ganglia_GENE_ESYT1	0.0664158841966863	-0.00354925631598577	1.5622125486987	0.118796830409937	0.21226666502568	-5.0647716826304	Brain_Caudate_basal_ganglia	1	0.21226666502568
Brain_Putamen_basal_ganglia_GENE_ENSG00000287543	0.0320472084335782	-0.00159104247702128	1.56216107220174	0.118808953965674	0.212282096627494	-5.0648488868716	Brain_Putamen_basal_ganglia	1	0.212282096627494
Heart_Left_Ventricle_GENE_ELAC2	-0.0431864611591551	-0.00283617732977928	-1.56216048970476	0.11880909115879	0.212282096627494	-5.06484976048375	Heart_Left_Ventricle	1	0.212282096627494
Brain_Nucleus_accumbens_basal_ganglia_GENE_SIGLEC7	-0.0629878609751841	8.83488566385581e-06	-1.56215096046747	0.118811335558513	0.212282096627494	-5.06486405211333	Brain_Nucleus_accumbens_basal_ganglia	1	0.212282096627494
Heart_Atrial_Appendage_GENE_ENTPD7	0.0541757788386883	-0.00262752870072321	1.56214352435283	0.118813086992936	0.212282096627494	-5.06487520448782	Heart_Atrial_Appendage	1	0.212282096627494
Brain_Anterior_cingulate_cortex_BA24_GENE_ENSG00000275902	0.0436819122978958	0.00154435129947786	1.56213894778578	0.118814164925765	0.212282096627494	-5.06488206820612	Brain_Anterior_cingulate_cortex_BA24	1	0.212282096627494
Brain_Substantia_nigra_GENE_ZNF710	-0.0621298353548354	0.00289096148160969	-1.56208519816239	0.118826825314185	0.212301608190913	-5.06496267785073	Brain_Substantia_nigra	1	0.212301608190913
Brain_Caudate_basal_ganglia_GENE_CILK1	0.0576629795323533	-0.00133641089511614	1.5620516637687	0.118834724668519	0.212309744827682	-5.06501296882095	Brain_Caudate_basal_ganglia	1	0.212309744827682
Brain_Putamen_basal_ganglia_GENE_PNPT1	-0.0383738071512947	0.00187547316286815	-1.56205109292167	0.118834859140692	0.212309744827682	-5.06501382490145	Brain_Putamen_basal_ganglia	1	0.212309744827682
Brain_Amygdala_GENE_MFHAS1	0.0574269202684748	-0.00102316788893818	1.56200709634607	0.118845223599488	0.212325153293389	-5.06507980418442	Brain_Amygdala	1	0.212325153293389
Brain_Anterior_cingulate_cortex_BA24_GENE_ENSG00000267648	-0.0744147865593467	0.00400360406296087	-1.56196972087344	0.118854028855301	0.212337775725501	-5.06513585271076	Brain_Anterior_cingulate_cortex_BA24	1	0.212337775725501
Brain_Anterior_cingulate_cortex_BA24_GENE_PPP1R1A	-0.0649157147549046	0.00466111468316739	-1.5619323640785	0.118862830223226	0.21235039084225	-5.06519187189974	Brain_Anterior_cingulate_cortex_BA24	1	0.21235039084225
Brain_Frontal_Cortex_BA9_GENE_ERVK3.1	-0.0470612870752595	0.00173536690605643	-1.56192277512969	0.11886508948966	0.212351318189386	-5.06520625100084	Brain_Frontal_Cortex_BA9	1	0.212351318189386
Heart_Atrial_Appendage_GENE_CENPL	0.0378074947978028	-0.00167464103738075	1.56191493274195	0.118866937271344	0.212351510406658	-5.06521801098265	Heart_Atrial_Appendage	1	0.212351510406658
Brain_Caudate_basal_ganglia_GENE_METAP2	-0.0486141028504962	0.0010946645614851	-1.56189915479032	0.118870654856783	0.212355042906592	-5.06524167049032	Brain_Caudate_basal_ganglia	1	0.212355042906592
Brain_Nucleus_accumbens_basal_ganglia_GENE_PPAT	0.0505683361286838	-0.00235839430067074	1.56173608249831	0.118909083143147	0.212420582906965	-5.06548618836612	Brain_Nucleus_accumbens_basal_ganglia	1	0.212420582906965
Brain_Hippocampus_GENE_ENSG00000279369	0.0590647047208608	0.000609063980546235	1.56162110589022	0.118936183461391	0.212465884869369	-5.06565857421636	Brain_Hippocampus	1	0.212465884869369
Brain_Nucleus_accumbens_basal_ganglia_GENE_LRIT2	-0.0475389771007844	0.0024313894844762	-1.56159164814752	0.118943127517435	0.212475179176086	-5.06570273855008	Brain_Nucleus_accumbens_basal_ganglia	1	0.212475179176086
Heart_Atrial_Appendage_GENE_ACD	-0.038324294526396	0.00124994165841828	-1.56157599244852	0.118946818155654	0.212478661522106	-5.06572620992132	Heart_Atrial_Appendage	1	0.212478661522106
Brain_Nucleus_accumbens_basal_ganglia_GENE_BABAM1	-0.0337236180409802	0.000940609675647163	-1.56151778348327	0.118960540991693	0.212500064352822	-5.0658134760479	Brain_Nucleus_accumbens_basal_ganglia	1	0.212500064352822
Heart_Atrial_Appendage_GENE_COX8C	0.0341322089544113	0.000150871178568248	1.56143747601619	0.118979475619503	0.212529643032782	-5.06593386666985	Heart_Atrial_Appendage	1	0.212529643032782
Brain_Cerebellar_Hemisphere_GENE_PADI2	-0.0755943813767352	-0.000769875898297779	-1.56142580885447	0.118982226661172	0.212529643032782	-5.06595135664812	Brain_Cerebellar_Hemisphere	1	0.212529643032782
Brain_Hippocampus_GENE_ENSG00000272783	0.094581415387826	-0.00342657784183853	1.561425393947	0.118982324494604	0.212529643032782	-5.0659519786242	Brain_Hippocampus	1	0.212529643032782
Brain_Anterior_cingulate_cortex_BA24_GENE_CHAC1	0.142330947326002	-0.00885747113470591	1.56141289133617	0.11898527258719	0.212531797989808	-5.06597072085661	Brain_Anterior_cingulate_cortex_BA24	1	0.212531797989808
Heart_Atrial_Appendage_GENE_STAU2	0.0326894178328527	-0.00122059475882746	1.56136096467467	0.118997517412598	0.212547997431538	-5.0660485607313	Heart_Atrial_Appendage	1	0.212547997431538
Brain_Caudate_basal_ganglia_GENE_ENSG00000272360	-0.0974261406539487	0.00685298305553911	-1.56135965869403	0.118997825388643	0.212547997431538	-5.06605051840872	Brain_Caudate_basal_ganglia	1	0.212547997431538
Brain_Substantia_nigra_GENE_NOM1	-0.0322779952901349	0.00012723131442104	-1.56125403753588	0.119022735019095	0.21258856231235	-5.06620884015643	Brain_Substantia_nigra	1	0.21258856231235
Brain_Frontal_Cortex_BA9_GENE_ZNF117	0.0918870171499488	-0.00407219502831304	1.56124858761716	0.119024020435819	0.21258856231235	-5.06621700907118	Brain_Frontal_Cortex_BA9	1	0.21258856231235
Brain_Anterior_cingulate_cortex_BA24_GENE_FOXRED2	-0.0560333761828049	0.000399341151266393	-1.56119846975443	0.119035841736204	0.212606564435841	-5.0662921297013	Brain_Anterior_cingulate_cortex_BA24	1	0.212606564435841
Brain_Caudate_basal_ganglia_GENE_ENSG00000287116	0.0425515243772563	-0.00221102814749576	1.56116254084637	0.119044316855622	0.21261858960025	-5.06634598132918	Brain_Caudate_basal_ganglia	1	0.21261858960025
Brain_Anterior_cingulate_cortex_BA24_GENE_TMEM229A	-0.079227770916779	0.00481427808539042	-1.56115307935763	0.119046548765393	0.212619463918145	-5.06636016236773	Brain_Anterior_cingulate_cortex_BA24	1	0.212619463918145
Brain_Frontal_Cortex_BA9_GENE_ENSG00000275995	-0.0965264498833541	0.0051526935260941	-1.56112917027606	0.119052188924223	0.212626425320821	-5.06639599732195	Brain_Frontal_Cortex_BA9	1	0.212626425320821
Brain_Substantia_nigra_GENE_UCP2	-0.191455160235715	0.00192179290972979	-1.56110102063142	0.119058829702192	0.212635173592763	-5.06643818733895	Brain_Substantia_nigra	1	0.212635173592763
Brain_Hypothalamus_GENE_C19orf85	-0.0897336570701259	0.00513839476912677	-1.56104390770255	0.119072304098161	0.212656126048127	-5.06652378451978	Brain_Hypothalamus	1	0.212656126048127
Brain_Amygdala_GENE_RSF1	0.0186302860859231	0.000523496321839608	1.56102884983978	0.119075856831494	0.212659358644092	-5.06654635175792	Brain_Amygdala	1	0.212659358644092
Heart_Atrial_Appendage_GENE_HIF1A.AS3	-0.0695746820257669	-0.000149259483530929	-1.56101077547067	0.119080121385566	0.212663862378168	-5.06657343955325	Heart_Atrial_Appendage	1	0.212663862378168
Brain_Anterior_cingulate_cortex_BA24_GENE_PHF10P1	-0.0626653093649019	0.00406260542670876	-1.56090703298634	0.119104601210619	0.212701476733866	-5.06672891089974	Brain_Anterior_cingulate_cortex_BA24	1	0.212701476733866
Brain_Anterior_cingulate_cortex_BA24_GENE_RPRM	-0.129267413345304	0.00540643062544339	-1.56090447766207	0.119105204233267	0.212701476733866	-5.06673274024992	Brain_Anterior_cingulate_cortex_BA24	1	0.212701476733866
Brain_Hypothalamus_GENE_NFE2	-0.0957737926193653	0.00202380237812056	-1.56089426707422	0.119107613820575	0.212701476733866	-5.06674804153992	Brain_Hypothalamus	1	0.212701476733866
Brain_Substantia_nigra_GENE_ANKRD23	0.0394047863237664	0.00259248683284047	1.56089197138091	0.119108155584417	0.212701476733866	-5.06675148178547	Brain_Substantia_nigra	1	0.212701476733866
Brain_Anterior_cingulate_cortex_BA24_GENE_ENSG00000267515	-0.0740899718018587	0.000536219071007886	-1.56087719006392	0.119111643894257	0.212704593337553	-5.06677363242929	Brain_Anterior_cingulate_cortex_BA24	1	0.212704593337553
Brain_Caudate_basal_ganglia_GENE_MRPL57	-0.0472504762336481	0.00295167549740111	-1.56085079511929	0.119117873156271	0.212712604456185	-5.06681318623694	Brain_Caudate_basal_ganglia	1	0.212712604456185
Brain_Nucleus_accumbens_basal_ganglia_GENE_PXN	0.0598331673391847	-0.00263111792059408	1.56083705348824	0.119121116311204	0.212715283031251	-5.06683377832068	Brain_Nucleus_accumbens_basal_ganglia	1	0.212715283031251
Heart_Left_Ventricle_GENE_INPP4A	0.0266443504369255	0.000777835005832505	1.56082541814309	0.119123862416984	0.212717073957297	-5.06685121395617	Heart_Left_Ventricle	1	0.212717073957297
Brain_Caudate_basal_ganglia_GENE_ENSG00000279708	0.035874385013501	-0.00137235651679561	1.56080851232558	0.119127852517329	0.212721086174377	-5.06687654719693	Brain_Caudate_basal_ganglia	1	0.212721086174377
Heart_Atrial_Appendage_GENE_MAP1LC3A	-0.0536127975862802	0.000895121905708526	-1.560794250767	0.11913121860302	0.212723984016291	-5.06689791782414	Heart_Atrial_Appendage	1	0.212723984016291
Brain_Amygdala_GENE_ENSG00000289550	-0.0640042247142629	0.00192194962983271	-1.56076156436381	0.119138933696319	0.212734647367492	-5.06694689693952	Brain_Amygdala	1	0.212734647367492
Heart_Atrial_Appendage_GENE_ZNF140	-0.0159682770204482	-0.000149565744089823	-1.56074836794918	0.11914204860639	0.212737096433189	-5.06696667088934	Heart_Atrial_Appendage	1	0.212737096433189
Brain_Amygdala_GENE_ENSG00000268030	0.0651309498598459	-0.00299354570181718	1.56073226985755	0.119145848521182	0.212740768536812	-5.06699079258499	Brain_Amygdala	1	0.212740768536812
Heart_Atrial_Appendage_GENE_BOLA3	0.121347808571971	-0.00795036395112165	1.56072356106806	0.11914790424914	0.212741326247225	-5.06700384190275	Heart_Atrial_Appendage	1	0.212741326247225
Brain_Amygdala_GENE_ACTR8	0.0461305695267433	-0.00163977389045108	1.56070747190311	0.119151702203456	0.212744994681073	-5.06702794984277	Brain_Amygdala	1	0.212744994681073
Heart_Atrial_Appendage_GENE_ENSG00000259548	-0.0212269897403457	0.000340587539571808	-1.56065890559521	0.119163167180189	0.212762352252018	-5.06710071990898	Heart_Atrial_Appendage	1	0.212762352252018
Brain_Nucleus_accumbens_basal_ganglia_GENE_OLIG1	0.187146655696278	0.00475807982248424	1.56065103145715	0.11916502609802	0.21276255822856	-5.06711251803204	Brain_Nucleus_accumbens_basal_ganglia	1	0.21276255822856
Brain_Frontal_Cortex_BA9_GENE_RN7SL417P	0.143261760350687	-0.000425068535826339	1.560619030708	0.119172581034067	0.212772933975525	-5.06716046537496	Brain_Frontal_Cortex_BA9	1	0.212772933975525
Heart_Left_Ventricle_GENE_PKDREJ	0.0433550160533843	-0.00246529350104893	1.56059383803625	0.119178528941598	0.212780440242368	-5.06719821135798	Heart_Left_Ventricle	1	0.212780440242368
Heart_Atrial_Appendage_GENE_ITGB3BP	0.0253625020788327	-0.000442403538163222	1.56054760829156	0.11918944424011	0.212796814901931	-5.06726747545188	Heart_Atrial_Appendage	1	0.212796814901931
Brain_Hippocampus_GENE_H2BC15	0.048083993019069	-0.000163671098818476	1.56049107166011	0.119202794163936	0.212816052916061	-5.06735217915915	Brain_Hippocampus	1	0.212816052916061
Brain_Amygdala_GENE_RAB6A	0.061751166164841	-0.00349814110609991	1.56048720339618	0.119203707615184	0.212816052916061	-5.06735797451694	Brain_Amygdala	1	0.212816052916061
Brain_Frontal_Cortex_BA9_GENE_TGIF1	0.0679495469660759	-0.00246539099571521	1.56046411890426	0.1192091588979	0.212822671494513	-5.06739255895806	Brain_Frontal_Cortex_BA9	1	0.212822671494513
Heart_Atrial_Appendage_GENE_COMMD3	0.0494802823964679	-0.00166920015604235	1.56042886612865	0.119217484035493	0.212834420462645	-5.06744537255093	Heart_Atrial_Appendage	1	0.212834420462645
Brain_Amygdala_GENE_NGFR	0.189576375634411	-0.00672630065727181	1.56040555223562	0.119222989991002	0.212841136182549	-5.06748029937663	Brain_Amygdala	1	0.212841136182549
Brain_Substantia_nigra_GENE_MANF	0.176379683598986	-0.00932330925593544	1.56031818700655	0.11924362448985	0.212874859326274	-5.0676111776849	Brain_Substantia_nigra	1	0.212874859326274
Heart_Atrial_Appendage_GENE_P2RY8	-0.0293571783291728	0.000701101424888869	-1.56027414541864	0.11925402758775	0.21289031655565	-5.06767715184904	Heart_Atrial_Appendage	1	0.21289031655565
Heart_Atrial_Appendage_GENE_LRRC4B	0.0215502724169634	0.000238977660385295	1.56017805857564	0.119276726811085	0.212927723851297	-5.06782108324034	Heart_Atrial_Appendage	1	0.212927723851297
Brain_Cerebellar_Hemisphere_GENE_LINC00634	0.08813701573163	-0.000465383740690895	1.56015447821852	0.119282297871797	0.212934554034637	-5.06785640362864	Brain_Cerebellar_Hemisphere	1	0.212934554034637
Brain_Frontal_Cortex_BA9_GENE_TIMP1	0.285506185339961	-0.0188736928164446	1.5601278792889	0.119288582341407	0.212942657528009	-5.06789624482125	Brain_Frontal_Cortex_BA9	1	0.212942657528009
Brain_Nucleus_accumbens_basal_ganglia_GENE_ZNF468	-0.0379758031579601	-0.000311286509794214	-1.56009594130563	0.119296128600987	0.212953013179069	-5.06794408222303	Brain_Nucleus_accumbens_basal_ganglia	1	0.212953013179069
Heart_Left_Ventricle_GENE_TYW5	0.036566382342768	-0.00185815260178054	1.56005041087935	0.119306887111419	0.212969102564799	-5.06801227700166	Heart_Left_Ventricle	1	0.212969102564799
Brain_Amygdala_GENE_CISD3	-0.108063633978588	0.00653585676434505	-1.56003009712466	0.119311687350647	0.212974555806219	-5.0680427019975	Brain_Amygdala	1	0.212974555806219
Heart_Atrial_Appendage_GENE_YIPF3	-0.0515928128499285	0.00252249694154774	-1.55998942413633	0.119321299032067	0.212988597315582	-5.06810361892527	Heart_Atrial_Appendage	1	0.212988597315582
Heart_Atrial_Appendage_GENE_ENSG00000289613	-0.0954300029096152	0.000352859727083189	-1.55996272524938	0.119327608739269	0.21299674447422	-5.06814360564438	Heart_Atrial_Appendage	1	0.21299674447422
Brain_Amygdala_GENE_CDH11	0.0233641868785485	-0.000513167665974092	1.55994379834948	0.119332081863416	0.213001613188458	-5.06817195190707	Brain_Amygdala	1	0.213001613188458
Brain_Hippocampus_GENE_ADGRF5	-0.0551358821928537	0.00364475866828906	-1.55992286387131	0.119337029605751	0.213007328916867	-5.06820330446363	Brain_Hippocampus	1	0.213007328916867
Brain_Putamen_basal_ganglia_GENE_CEP19	0.0343172598324559	0.000680837975444748	1.55987960273328	0.119347254635145	0.213019824594191	-5.06826809325888	Brain_Putamen_basal_ganglia	1	0.213019824594191
Brain_Hippocampus_GENE_CHID1	-0.0200879037334519	0.0013580642357302	-1.55987847319798	0.119347521616807	0.213019824594191	-5.06826978485104	Brain_Hippocampus	1	0.213019824594191
Heart_Atrial_Appendage_GENE_ENSG00000289623	0.11639325026175	-0.00522602702177771	1.55984785143561	0.119354759682714	0.213029627675733	-5.06831564354069	Heart_Atrial_Appendage	1	0.213029627675733
Brain_Putamen_basal_ganglia_GENE_MACO1	0.0194497411805927	-0.000835856001415262	1.55982083575414	0.119361145665623	0.21303790965752	-5.06835610107706	Brain_Putamen_basal_ganglia	1	0.21303790965752
Heart_Atrial_Appendage_GENE_EIF4A2P1	0.0758897118665707	-0.00472805144129801	1.55980405534536	0.119365112363814	0.213038801881409	-5.06838123035446	Heart_Atrial_Appendage	1	0.213038801881409
Brain_Nucleus_accumbens_basal_ganglia_GENE_COX4I1	-0.0309194495725284	0.00129067535606133	-1.55980395028189	0.119365137199952	0.213038801881409	-5.06838138769001	Brain_Nucleus_accumbens_basal_ganglia	1	0.213038801881409
Brain_Cerebellar_Hemisphere_GENE_ENSG00000260412	-0.184713329018989	0.00910810397420501	-1.55977249741327	0.11937257258133	0.213048956268623	-5.06842848878897	Brain_Cerebellar_Hemisphere	1	0.213048956268623
Brain_Frontal_Cortex_BA9_GENE_ZMYM3	-0.0521022870507385	0.00183112325506074	-1.55968800189066	0.1193925489184	0.213081492371581	-5.06855501732334	Brain_Frontal_Cortex_BA9	1	0.213081492371581
Heart_Left_Ventricle_GENE_CCL18	0.16150492659041	0.00214243583066419	1.55966887859542	0.119397070390931	0.213086445421053	-5.06858365272064	Heart_Left_Ventricle	1	0.213086445421053
Heart_Left_Ventricle_GENE_RPL5P14	-0.0474806613829592	-0.00187904115992113	-1.55964481123864	0.119402761018369	0.213091914232438	-5.06861969090631	Heart_Left_Ventricle	1	0.213091914232438
Brain_Hippocampus_GENE_ZNF503.AS2	0.0348566413796174	0.00119138420264558	1.55964114799479	0.119403627195983	0.213091914232438	-5.06862517615758	Brain_Hippocampus	1	0.213091914232438
Brain_Anterior_cingulate_cortex_BA24_GENE_NDUFA10	-0.0288427087397026	-0.0017538497226122	-1.55960251071538	0.119412763319317	0.213102018744088	-5.06868302989201	Brain_Anterior_cingulate_cortex_BA24	1	0.213102018744088
Brain_Substantia_nigra_GENE_GALK1	-0.055952393312889	0.00393003615145782	-1.55960044103667	0.119413252728485	0.213102018744088	-5.06868612889632	Brain_Substantia_nigra	1	0.213102018744088
Brain_Nucleus_accumbens_basal_ganglia_GENE_ENSG00000254760	-0.039299112130709	-0.000644288843508438	-1.55959504737356	0.119414528155184	0.213102018744088	-5.06869420500264	Brain_Nucleus_accumbens_basal_ganglia	1	0.213102018744088
Brain_Frontal_Cortex_BA9_GENE_PIP4K2C	-0.0513697731574694	0.00039179392100297	-1.55958207273879	0.119417596280077	0.213104377515176	-5.06871363222983	Brain_Frontal_Cortex_BA9	1	0.213104377515176
Heart_Atrial_Appendage_GENE_MAP1B	0.0566451699180081	-0.00244993621001542	1.55956944277019	0.119420582960895	0.213106590879941	-5.06873254322633	Heart_Atrial_Appendage	1	0.213106590879941
Heart_Atrial_Appendage_GENE_ENSG00000289428	0.0691278178820682	-0.00349291986379282	1.55952990305342	0.119429933523002	0.213120160389934	-5.06879174551527	Heart_Atrial_Appendage	1	0.213120160389934
Brain_Amygdala_GENE_OR2H5P	0.0709209421619285	-0.00177422551405799	1.5594667298915	0.119444874241236	0.213143704871162	-5.06888633075832	Brain_Amygdala	1	0.213143704871162
Brain_Frontal_Cortex_BA9_GENE_ENSG00000279862	0.0778299738829401	-0.00321959170462759	1.55940681299395	0.11945904619596	0.213161737181111	-5.0689760370905	Brain_Frontal_Cortex_BA9	1	0.213161737181111
Brain_Nucleus_accumbens_basal_ganglia_GENE_SEL1L	0.0234148211523273	-0.00157846737603637	1.55940306568523	0.119459932578953	0.213161737181111	-5.0689816473696	Brain_Nucleus_accumbens_basal_ganglia	1	0.213161737181111
Brain_Substantia_nigra_GENE_IL1RAP	-0.0288096207448039	-0.00109038031307818	-1.55940185076951	0.119460219954475	0.213161737181111	-5.06898346627654	Brain_Substantia_nigra	1	0.213161737181111
Brain_Cerebellar_Hemisphere_GENE_CD99L2	0.0418096998258057	-0.000664762781286099	1.55935396696059	0.119471546797744	0.213178831266233	-5.06905515423674	Brain_Cerebellar_Hemisphere	1	0.213178831266233
Brain_Amygdala_GENE_FIGN	-0.0253221877725327	-0.00096232886942272	-1.55933698043978	0.119475565136519	0.213182884125797	-5.06908058462657	Brain_Amygdala	1	0.213182884125797
Brain_Hippocampus_GENE_UHRF1BP1L.DT	-0.0484008267409468	4.36162092669847e-05	-1.55932152733543	0.119479220821852	0.213186289785773	-5.06910371911177	Brain_Hippocampus	1	0.213186289785773
Brain_Hypothalamus_GENE_LFNG	-0.209428529207358	0.00345530514948744	-1.55930463367608	0.119483217394638	0.213190303581362	-5.06912900995864	Brain_Hypothalamus	1	0.213190303581362
Brain_Putamen_basal_ganglia_GENE_ENSG00000260685	0.13975429129593	-0.00746324443835321	1.55928317398006	0.119488294316903	0.213194530645432	-5.06916113605154	Brain_Putamen_basal_ganglia	1	0.213194530645432
Brain_Caudate_basal_ganglia_GENE_ZNF211	-0.0531094769071101	0.00138687179645429	-1.55927813960463	0.119489485371022	0.213194530645432	-5.06916867266589	Brain_Caudate_basal_ganglia	1	0.213194530645432
Heart_Atrial_Appendage_GENE_SCAND2P	-0.0634117654996026	0.00288961979691531	-1.55927246564307	0.119490827752349	0.213194530645432	-5.0691771667312	Heart_Atrial_Appendage	1	0.213194530645432
Heart_Left_Ventricle_GENE_KCNJ12	-0.0620087595051797	0.00161528547052031	-1.55922019363695	0.1195031951479	0.21321347901905	-5.06925541781848	Heart_Left_Ventricle	1	0.21321347901905
Brain_Caudate_basal_ganglia_GENE_ENSG00000289298	-0.062307465893944	0.00013176686760255	-1.5591565000508	0.119518266213138	0.213237250562267	-5.0693507634737	Brain_Caudate_basal_ganglia	1	0.213237250562267
Brain_Anterior_cingulate_cortex_BA24_GENE_KHNYN	0.0568554565400203	0.00107014965484411	1.55914353002129	0.119521335341856	0.213239608595348	-5.06937017839293	Brain_Anterior_cingulate_cortex_BA24	1	0.213239608595348
Brain_Cerebellar_Hemisphere_GENE_CCR10	0.0894196153002285	0.000884406926659247	1.55896637674229	0.11956326173861	0.213309615774787	-5.06963534423205	Brain_Cerebellar_Hemisphere	1	0.213309615774787
Heart_Atrial_Appendage_GENE_HMOX2	0.0972218837083296	-0.00268921815670264	1.55896255037248	0.119564167442845	0.213309615774787	-5.06964107127368	Heart_Atrial_Appendage	1	0.213309615774787
Brain_Substantia_nigra_GENE_ZC3H12B	-0.0557783509926648	0.00265567270858452	-1.55895557447445	0.119565818656337	0.213309615774787	-5.06965151227204	Brain_Substantia_nigra	1	0.213309615774787
Brain_Cerebellar_Hemisphere_GENE_ZNF391	0.0619590888893092	-0.0027818473880533	1.55894731841576	0.119567772910384	0.213309983665565	-5.06966386925849	Brain_Cerebellar_Hemisphere	1	0.213309983665565
Brain_Frontal_Cortex_BA9_GENE_HSP90AA1	0.107370052880594	-0.00366030531080937	1.55888879421313	0.119581626627115	0.213331579983826	-5.06975146158995	Brain_Frontal_Cortex_BA9	1	0.213331579983826
Brain_Substantia_nigra_GENE_ENSG00000273325	-0.137169081440893	0.00725080380285668	-1.55887023940293	0.119586019142998	0.213336297296635	-5.06977923162679	Brain_Substantia_nigra	1	0.213336297296635
Brain_Anterior_cingulate_cortex_BA24_GENE_ENOX1.AS1	-0.0641514355557372	0.00232998121161875	-1.55885393814398	0.119589878275941	0.213340062953285	-5.06980362861818	Brain_Anterior_cingulate_cortex_BA24	1	0.213340062953285
Brain_Cerebellar_Hemisphere_GENE_ENSG00000227619	0.104255828070247	-0.00261306824433623	1.55883102698363	0.119595302391315	0.213344479712356	-5.06983791777444	Brain_Cerebellar_Hemisphere	1	0.213344479712356
Brain_Caudate_basal_ganglia_GENE_HMG20A	0.033274750160926	-0.00239993889782043	1.55882871065821	0.119595850781816	0.213344479712356	-5.06984138439094	Brain_Caudate_basal_ganglia	1	0.213344479712356
Brain_Cerebellar_Hemisphere_GENE_EEF1AKMT3	-0.0816418556105614	-0.00294900424364175	-1.55877350709167	0.119608920821608	0.213359646575323	-5.06992400063098	Brain_Cerebellar_Hemisphere	1	0.213359646575323
Heart_Left_Ventricle_GENE_ENSG00000277130	-0.0389455240338896	-0.00134815717404949	-1.55877083933541	0.119609552470094	0.213359646575323	-5.06992799305304	Heart_Left_Ventricle	1	0.213359646575323
Brain_Substantia_nigra_GENE_UBE2B	0.0715481187843011	-0.00490584566647969	1.55877064573186	0.119609598309989	0.213359646575323	-5.06992828278961	Brain_Substantia_nigra	1	0.213359646575323
Brain_Amygdala_GENE_ETAA1	0.0300363365335047	0.000215965869738999	1.55869415973895	0.119627709128405	0.213387435489355	-5.07004274476183	Brain_Amygdala	1	0.213387435489355
Brain_Cerebellar_Hemisphere_GENE_ENSG00000279696	-0.0376329356880274	0.00016704621624581	-1.55869008449151	0.119628674150705	0.213387435489355	-5.07004884324989	Brain_Cerebellar_Hemisphere	1	0.213387435489355
Heart_Left_Ventricle_GENE_PRPSAP1	-0.024551204823229	0.00266087499497362	-1.55861174328755	0.119647226607657	0.213417408765702	-5.07016607548736	Heart_Left_Ventricle	1	0.213417408765702
Heart_Atrial_Appendage_GENE_NRAV	0.0425566118264398	0.000867180172454703	1.55859621883505	0.119650903315933	0.213420847351185	-5.07018930607213	Heart_Atrial_Appendage	1	0.213420847351185
Heart_Left_Ventricle_GENE_DINOL	0.0403930758735643	-0.0018500339178544	1.55845908550243	0.119683384918348	0.21347426250044	-5.0703945006123	Heart_Left_Ventricle	1	0.21347426250044
Heart_Left_Ventricle_GENE_EEF2	0.0736051290081051	-0.00310978698546981	1.55845501816429	0.119684348419769	0.21347426250044	-5.0704005863545	Heart_Left_Ventricle	1	0.21347426250044
Brain_Substantia_nigra_GENE_RESP18	0.106055999966014	-0.00539961986974051	1.55843745452058	0.119688509096759	0.213478563319388	-5.07042686572164	Brain_Substantia_nigra	1	0.213478563319388
Brain_Frontal_Cortex_BA9_GENE_MICAL3	0.0354379378714662	0.00146886873680064	1.5583100243777	0.119718699609998	0.213529290615035	-5.07061752257879	Brain_Frontal_Cortex_BA9	1	0.213529290615035
Brain_Hippocampus_GENE_EPB41L3	0.0543992206139521	-0.000770521004205718	1.5583025843433	0.119720462473935	0.213529313846785	-5.0706286536402	Brain_Hippocampus	1	0.213529313846785
Heart_Atrial_Appendage_GENE_TTC36	-0.0595548676733369	-0.00259182607542042	-1.55823923190042	0.119735474216568	0.213552966978462	-5.07072343331653	Heart_Atrial_Appendage	1	0.213552966978462
Brain_Caudate_basal_ganglia_GENE_EIF2D	-0.0423224187142724	0.00153989463908208	-1.55822370423647	0.11973915381556	0.213556408386511	-5.07074666320287	Brain_Caudate_basal_ganglia	1	0.213556408386511
Brain_Hypothalamus_GENE_GDF11	0.060657347001434	2.56412333251903e-05	1.55817188028197	0.119751435209132	0.213575190887299	-5.07082419185023	Brain_Hypothalamus	1	0.213575190887299
Brain_Caudate_basal_ganglia_GENE_RIOX1	-0.0440634277209118	-0.0021661995371155	-1.55814368026199	0.119758118548649	0.213583988925411	-5.07086637801276	Brain_Caudate_basal_ganglia	1	0.213583988925411
Brain_Substantia_nigra_GENE_ATP8B2	-0.0745215220347566	-0.00154122076210886	-1.55812330728695	0.119762947078874	0.213589478773817	-5.07089685474144	Brain_Substantia_nigra	1	0.213589478773817
Brain_Nucleus_accumbens_basal_ganglia_GENE_NDUFAF3	0.0267623897087756	0.000182103500654309	1.55805878448244	0.119778240420455	0.213613631503965	-5.07099337431717	Brain_Nucleus_accumbens_basal_ganglia	1	0.213613631503965
Brain_Hippocampus_GENE_BTBD9	-0.0176041796840847	0.000461010307843796	-1.55803543547778	0.119783775032446	0.213620379973098	-5.07102830108538	Brain_Hippocampus	1	0.213620379973098
Heart_Left_Ventricle_GENE_CAPN7	-0.0641453967662511	0.00358130132291101	-1.55786863758323	0.11982331838993	0.21368777798624	-5.07127779176608	Heart_Left_Ventricle	1	0.21368777798624
Brain_Nucleus_accumbens_basal_ganglia_GENE_CA4	0.0677320332478346	-0.000549518912622894	1.55785763611792	0.119825926905944	0.213688757548745	-5.07129424645716	Brain_Nucleus_accumbens_basal_ganglia	1	0.213688757548745
Brain_Putamen_basal_ganglia_GENE_ENSG00000272699	-0.0649717303733004	0.00343528303546104	-1.55785155008882	0.119827369960546	0.213688757548745	-5.07130334917045	Brain_Putamen_basal_ganglia	1	0.213688757548745
Brain_Substantia_nigra_GENE_ENSG00000274403	-0.110778108528386	0.00862004591408701	-1.55782840245881	0.119832858605469	0.213695422553423	-5.07133797014859	Brain_Substantia_nigra	1	0.213695422553423
Brain_Cerebellar_Hemisphere_GENE_SKIDA1	-0.0199632676189515	-0.00038381357088428	-1.55781221713562	0.119836696501911	0.213698880898438	-5.07136217758183	Brain_Cerebellar_Hemisphere	1	0.213698880898438
Brain_Putamen_basal_ganglia_GENE_SGCE	-0.0261831256246967	0.00177316745460373	-1.55780026599674	0.119839530441989	0.213698880898438	-5.07138005203535	Brain_Putamen_basal_ganglia	1	0.213698880898438
Brain_Hippocampus_GENE_SRRM1	-0.0338456651163259	0.000247965164851382	-1.55779806818705	0.119840051608171	0.213698880898438	-5.07138333912548	Brain_Hippocampus	1	0.213698880898438
Brain_Caudate_basal_ganglia_GENE_TEAD3	0.13456452058586	-0.0049297168680493	1.55778397856596	0.119843392719553	0.213701715937948	-5.07140441174807	Brain_Caudate_basal_ganglia	1	0.213701715937948
Brain_Putamen_basal_ganglia_GENE_TNS3	-0.0679909056603326	0.00282819572063419	-1.55777508314132	0.119845502154225	0.213702354631847	-5.07141771576484	Brain_Putamen_basal_ganglia	1	0.213702354631847
Brain_Cerebellar_Hemisphere_GENE_HPRT1	0.0566546520687913	-0.00266722788968003	1.55772809187495	0.119856646007916	0.213719102784452	-5.07148799475725	Brain_Cerebellar_Hemisphere	1	0.213719102784452
Brain_Caudate_basal_ganglia_GENE_TBC1D24	0.0447591157300749	-0.000462693693870175	1.55767537681843	0.119869148211619	0.213738272516913	-5.07156683161006	Brain_Caudate_basal_ganglia	1	0.213738272516913
Brain_Cerebellar_Hemisphere_GENE_ENSG00000282787	0.0871280163991513	0.00162503017320915	1.55765184844117	0.119874728666404	0.213745099722431	-5.07160201810784	Brain_Cerebellar_Hemisphere	1	0.213745099722431
Heart_Atrial_Appendage_GENE_VWFP1	-0.0329773773532127	0.000901048404810052	-1.55762987952887	0.119879939431845	0.213751267555878	-5.07163487196284	Heart_Atrial_Appendage	1	0.213751267555878
Brain_Hypothalamus_GENE_OXSM	0.0265850143580474	-0.000410899640964903	1.55758005017474	0.119891759022897	0.213769218867109	-5.07170938857778	Brain_Hypothalamus	1	0.213769218867109
Brain_Putamen_basal_ganglia_GENE_ENSG00000253596	-0.0215695146053257	-0.000330392634845531	-1.55752755152066	0.119904212765491	0.213788300341136	-5.07178789440432	Brain_Putamen_basal_ganglia	1	0.213788300341136
Brain_Cerebellar_Hemisphere_GENE_NALF2	-0.0635757986901999	0.00143713215397295	-1.55751836267842	0.119906392649182	0.213789063312844	-5.07180163501366	Brain_Cerebellar_Hemisphere	1	0.213789063312844
Brain_Hippocampus_GENE_MIR647	0.291551308602105	-0.00143396759702691	1.55750529206759	0.119909493464641	0.213791468228619	-5.07182118011843	Brain_Hippocampus	1	0.213791468228619
Brain_Frontal_Cortex_BA9_GENE_ABHD11	0.0972955873857157	-0.00106953258275668	1.55748289248914	0.119914807590643	0.213797819217026	-5.07185467489336	Brain_Frontal_Cortex_BA9	1	0.213797819217026
Brain_Cerebellar_Hemisphere_GENE_BRD7	-0.0668175033746926	0.00247084145536742	-1.55746116163776	0.119919963243075	0.213803887479195	-5.07188716924404	Brain_Cerebellar_Hemisphere	1	0.213803887479195
Heart_Atrial_Appendage_GENE_PRMT3	0.0434152751201939	-0.00224792142603345	1.55738520103542	0.119937986291356	0.213832896357098	-5.07200075033108	Heart_Atrial_Appendage	1	0.213832896357098
Brain_Nucleus_accumbens_basal_ganglia_GENE_FGFR4	-0.0587350945798537	0.000915553495550533	-1.5573094106954	0.11995597106153	0.213861836143769	-5.07211407135885	Brain_Nucleus_accumbens_basal_ganglia	1	0.213861836143769
Heart_Left_Ventricle_GENE_ZNF133	-0.0216468407956762	0.000345508452102313	-1.55725321839214	0.119969306656323	0.213882003966117	-5.07219808605146	Heart_Left_Ventricle	1	0.213882003966117
Brain_Caudate_basal_ganglia_GENE_CCDC71L	-0.0409173456037671	-0.00219837444979832	-1.55724697365784	0.119970788732691	0.213882003966117	-5.07220742254381	Brain_Caudate_basal_ganglia	1	0.213882003966117
Brain_Putamen_basal_ganglia_GENE_OSGIN1	0.0632279208116881	-0.00205943607885304	1.55722820695108	0.119975242762528	0.213886819731855	-5.07223548039397	Brain_Putamen_basal_ganglia	1	0.213886819731855
Heart_Left_Ventricle_GENE_MTND1P8	-0.0478683263337386	-0.000175540066179419	-1.55721335136241	0.119978768632245	0.21388998069621	-5.07225769054653	Heart_Left_Ventricle	1	0.21388998069621
Heart_Left_Ventricle_GENE_SPOP	0.0317479945078009	-0.000953648639967468	1.55719395612755	0.11998337207758	0.21389331073213	-5.07228668747417	Heart_Left_Ventricle	1	0.21389331073213
Brain_Cerebellar_Hemisphere_GENE_CRB3	0.0548306283019633	-0.00141132356141046	1.55719071144098	0.119984142215195	0.21389331073213	-5.07229153842159	Brain_Cerebellar_Hemisphere	1	0.21389331073213
Brain_Hypothalamus_GENE_OBSL1	-0.0776284654629207	0.000562877006452693	-1.55704214440043	0.120019409275495	0.213953055016874	-5.07251364187047	Brain_Hypothalamus	1	0.213953055016874
Brain_Cerebellar_Hemisphere_GENE_SHISA3	-0.058235515518256	0.00552680894306667	-1.55702713782476	0.120022972010804	0.213956280546562	-5.07253607510116	Brain_Cerebellar_Hemisphere	1	0.213956280546562
Brain_Amygdala_GENE_NUDCP1	-0.21340450677785	0.0040337132393685	-1.55701361471905	0.120026182624252	0.213958878288981	-5.07255629051882	Brain_Amygdala	1	0.213958878288981
Brain_Caudate_basal_ganglia_GENE_LRP4	-0.122145004606293	0.0057312073334577	-1.55695029612039	0.120041216424902	0.213982551681342	-5.07265094189869	Brain_Caudate_basal_ganglia	1	0.213982551681342
Heart_Left_Ventricle_GENE_ZNF562	0.0158047797350232	5.6331926958812e-05	1.55693911558577	0.120043871184424	0.213984158126895	-5.07266765464906	Heart_Left_Ventricle	1	0.213984158126895
Brain_Amygdala_GENE_ENSG00000284602	0.057307060427704	-0.00121546223136572	1.55693146957995	0.120045686715094	0.21398426858029	-5.07267908388976	Brain_Amygdala	1	0.21398426858029
Brain_Hippocampus_GENE_SLITRK1	-0.06683112784001	0.00106605517366744	-1.55688799622765	0.120056009796107	0.213999543718128	-5.07274406674926	Brain_Hippocampus	1	0.213999543718128
Brain_Nucleus_accumbens_basal_ganglia_GENE_TYW5	0.0174691914008236	-0.000685159741307963	1.55687298141606	0.120059575340235	0.214002585497253	-5.07276651008919	Brain_Nucleus_accumbens_basal_ganglia	1	0.214002585497253
Brain_Caudate_basal_ganglia_GENE_ALKBH3	0.0398581312869587	0.0011158736591605	1.55686226552056	0.120062120078239	0.214002585497253	-5.07278252750743	Brain_Caudate_basal_ganglia	1	0.214002585497253
Brain_Hippocampus_GENE_BNIP1	-0.020517865463731	0.000437948844212637	-1.55685865530347	0.120062977417584	0.214002585497253	-5.07278792379868	Brain_Hippocampus	1	0.214002585497253
Brain_Hippocampus_GENE_HSPB1	0.185240460172122	-0.0126127907994471	1.5567299070758	0.120093555153796	0.214053637293886	-5.07298035922464	Brain_Hippocampus	1	0.214053637293886
Brain_Cerebellar_Hemisphere_GENE_ENSG00000272541	0.153376769259097	0.00139408434023858	1.55672328719688	0.120095127541946	0.214053637293886	-5.07299025329738	Brain_Cerebellar_Hemisphere	1	0.214053637293886
Brain_Substantia_nigra_GENE_CHD5	-0.191077295906914	-0.00945401930443414	-1.55665167108821	0.120112139206719	0.214080831419229	-5.07309728808554	Brain_Substantia_nigra	1	0.214080831419229
Brain_Substantia_nigra_GENE_ENSG00000279748	0.088213197908741	-0.00375424817450643	1.55663277782301	0.120116627421533	0.214085704013595	-5.07312552444752	Brain_Substantia_nigra	1	0.214085704013595
Heart_Left_Ventricle_GENE_KCNQ1OT1	0.0177809794990527	0.000529064369920963	1.55661531462456	0.12012077603203	0.214087478102953	-5.07315162324419	Heart_Left_Ventricle	1	0.214087478102953
Brain_Frontal_Cortex_BA9_GENE_ENSG00000263612	0.0755118840948865	-0.00321302319083162	1.55661381778215	0.120121131631699	0.214087478102953	-5.07315386026561	Brain_Frontal_Cortex_BA9	1	0.214087478102953
Heart_Left_Ventricle_GENE_ENSG00000261051	-0.0834756874965051	0.00408934170297335	-1.55657355454048	0.12013069714067	0.214101399329356	-5.07321403262439	Heart_Left_Ventricle	1	0.214101399329356
Heart_Atrial_Appendage_GENE_FAM86DP	0.0206383310907485	-0.00090159136649343	1.55652071818027	0.120143250605991	0.214120645318357	-5.07329299283858	Heart_Atrial_Appendage	1	0.214120645318357
Brain_Hippocampus_GENE_JUN	-0.0866523521188384	-0.000370014183499201	-1.55646502057074	0.120156484994607	0.214141104276582	-5.07337622611184	Brain_Hippocampus	1	0.214141104276582
Brain_Caudate_basal_ganglia_GENE_TPT1P1	0.0625479172628621	-0.00284812364778943	1.5563982452723	0.120172353077286	0.214166256299145	-5.07347600974663	Brain_Caudate_basal_ganglia	1	0.214166256299145
Brain_Nucleus_accumbens_basal_ganglia_GENE_FAHD2CP	0.103246058303982	0.000424399264183848	1.55636841592363	0.12017944207694	0.214175634317814	-5.0735205829549	Brain_Nucleus_accumbens_basal_ganglia	1	0.214175634317814
Brain_Hippocampus_GENE_DENND5A	-0.108868806009204	0.00487778924253985	-1.55636133249744	0.120181125514456	0.214175634317814	-5.07353116740716	Brain_Hippocampus	1	0.214175634317814
Brain_Cerebellar_Hemisphere_GENE_ENSG00000268119	-0.132596941019157	0.000303844511985252	-1.55632807168897	0.120189030480894	0.21418659381559	-5.07358086693254	Brain_Cerebellar_Hemisphere	1	0.21418659381559
Brain_Hippocampus_GENE_GALT	0.0339273397724268	0.000949134680824285	1.55628654162948	0.120198901340951	0.214198525095017	-5.07364292119958	Brain_Hippocampus	1	0.214198525095017
Brain_Caudate_basal_ganglia_GENE_ZNF785	-0.0481243970198777	0.00132521985370752	-1.55628513253774	0.120199236264886	0.214198525095017	-5.07364502663742	Brain_Caudate_basal_ganglia	1	0.214198525095017
Brain_Caudate_basal_ganglia_GENE_ENSG00000271427	-0.0844900623683104	0.00402235556055451	-1.55625783070187	0.120205725723188	0.214206961338665	-5.07368582014408	Brain_Caudate_basal_ganglia	1	0.214206961338665
Heart_Atrial_Appendage_GENE_SORBS3	-0.0889770202355111	0.00824025479032725	-1.55615196299238	0.120230892349568	0.214248679619052	-5.07384399749125	Heart_Atrial_Appendage	1	0.214248679619052
Heart_Left_Ventricle_GENE_ENSG00000279425	-0.0459736455456752	0.0014604024795339	-1.55614232922414	0.120233182671918	0.214249632229685	-5.07385839081148	Heart_Left_Ventricle	1	0.214249632229685
Brain_Nucleus_accumbens_basal_ganglia_GENE_CPEB1	-0.0220024282577031	0.000639853830537753	-1.5561023489073	0.120242687918152	0.214263441265114	-5.0739181224139	Brain_Nucleus_accumbens_basal_ganglia	1	0.214263441265114
Brain_Nucleus_accumbens_basal_ganglia_GENE_MTDH	0.0385993230194573	-0.00308935356844154	1.55607878585302	0.120248290266919	0.214270295328576	-5.07395332549922	Brain_Nucleus_accumbens_basal_ganglia	1	0.214270295328576
Brain_Hypothalamus_GENE_ENSG00000281160	0.071678035481496	-0.00322769848782829	1.5560707722312	0.12025019563131	0.214270561635698	-5.07396529768983	Brain_Hypothalamus	1	0.214270561635698
Brain_Caudate_basal_ganglia_GENE_CIP2A	0.0286519189277827	-0.00190621382868835	1.55601562632529	0.120263308078875	0.214289693602152	-5.07404768291203	Brain_Caudate_basal_ganglia	1	0.214289693602152
Brain_Nucleus_accumbens_basal_ganglia_GENE_PAQR3	0.0890206858868289	-0.00560148556183879	1.55601084606412	0.120264444769589	0.214289693602152	-5.07405482424648	Brain_Nucleus_accumbens_basal_ganglia	1	0.214289693602152
Brain_Anterior_cingulate_cortex_BA24_GENE_ZWINT	0.0729216919695116	-0.00551084934655427	1.55598521338083	0.120270540068506	0.214297425217996	-5.07409311709008	Brain_Anterior_cingulate_cortex_BA24	1	0.214297425217996
Brain_Hypothalamus_GENE_PCDH10.DT	-0.0452679036636473	0.0013303452986651	-1.55594871196622	0.120279220305325	0.214309762369767	-5.07414764572771	Brain_Hypothalamus	1	0.214309762369767
Heart_Atrial_Appendage_GENE_RORC	-0.141632391742936	-0.00493114980344314	-1.55593332548469	0.120282879442456	0.214313152853113	-5.07417063086461	Heart_Atrial_Appendage	1	0.214313152853113
Brain_Cerebellar_Hemisphere_GENE_PDK2	-0.10832283645782	0.00165826711617323	-1.5558434631356	0.120304251808514	0.214343652588813	-5.07430486747657	Brain_Cerebellar_Hemisphere	1	0.214343652588813
Brain_Caudate_basal_ganglia_GENE_ENSG00000260296	-0.0950307943657448	0.00576901311157192	-1.55584283680282	0.120304400782512	0.214343652588813	-5.07430580306712	Brain_Caudate_basal_ganglia	1	0.214343652588813
Brain_Caudate_basal_ganglia_GENE_LINC00398	0.0341814439764297	-0.0010333206180454	1.55582844387834	0.120307824196652	0.214343652588813	-5.07432730253277	Brain_Caudate_basal_ganglia	1	0.214343652588813
Brain_Anterior_cingulate_cortex_BA24_GENE_SHC3	-0.0595496969064971	0.00330845929334256	-1.55582589335815	0.120308430855966	0.214343652588813	-5.07433111235786	Brain_Anterior_cingulate_cortex_BA24	1	0.214343652588813
Heart_Atrial_Appendage_GENE_SPAG8	-0.1099997419255	0.00149858126919478	-1.55582442580223	0.120308779925637	0.214343652588813	-5.07433330450845	Heart_Atrial_Appendage	1	0.214343652588813
Heart_Left_Ventricle_GENE_EEF1A1P9	0.0666718657808669	-0.000918476681196639	1.55580808442779	0.120312666903259	0.214345893967944	-5.07435771417445	Heart_Left_Ventricle	1	0.214345893967944
Brain_Cerebellar_Hemisphere_GENE_ENSG00000275765	0.113987646938775	-0.000529266291827759	1.55580436742107	0.120313551048402	0.214345893967944	-5.07436326635817	Brain_Cerebellar_Hemisphere	1	0.214345893967944
Brain_Putamen_basal_ganglia_GENE_KCNQ1DN	-0.10071380618467	0.00639689502724256	-1.55577747541232	0.120319947863206	0.214354160795539	-5.07440343521679	Brain_Putamen_basal_ganglia	1	0.214354160795539
Brain_Hippocampus_GENE_NDEL1	0.0683222764005224	-0.00389025605548257	1.55574092778659	0.120328641892134	0.214366519888656	-5.07445802566239	Brain_Hippocampus	1	0.214366519888656
Brain_Hippocampus_GENE_JUND	0.0992902497032982	-0.0034420029219473	1.55572649864177	0.120332074464346	0.214367402780634	-5.07447957783276	Brain_Hippocampus	1	0.214367402780634
Brain_Frontal_Cortex_BA9_GENE_CCR5	0.110385886550172	-0.00648787278751152	1.55572407560406	0.120332650892178	0.214367402780634	-5.07448319699665	Brain_Frontal_Cortex_BA9	1	0.214367402780634
Brain_Anterior_cingulate_cortex_BA24_GENE_HLA.H	0.187636575743559	-0.0113194265397151	1.55570653332631	0.120336824171756	0.214371707737679	-5.07450939880758	Brain_Anterior_cingulate_cortex_BA24	1	0.214371707737679
Brain_Frontal_Cortex_BA9_GENE_SWAP70	0.0601768871148326	-6.78833583675899e-05	1.55569803544996	0.120338845843676	0.214372179685144	-5.0745220914525	Brain_Frontal_Cortex_BA9	1	0.214372179685144
Brain_Substantia_nigra_GENE_MAGEH1	-0.0944648834408262	-0.00227596462510957	-1.55565561394561	0.12034893845377	0.214387029015747	-5.07458545226576	Brain_Substantia_nigra	1	0.214387029015747
Brain_Caudate_basal_ganglia_GENE_ENSG00000279894	-0.0360785146686256	0.00217466155452803	-1.55563270642783	0.120354388716977	0.21439360825592	-5.07461966625157	Brain_Caudate_basal_ganglia	1	0.21439360825592
Brain_Nucleus_accumbens_basal_ganglia_GENE_ST3GAL5	-0.032854465513782	0.0010402344697827	-1.55561487447243	0.120358631512875	0.214398036410328	-5.07464629918309	Brain_Nucleus_accumbens_basal_ganglia	1	0.214398036410328
Heart_Atrial_Appendage_GENE_THAP6	-0.0382311386812704	-0.000989032577698732	-1.55560660310593	0.120360599576938	0.214398412454195	-5.07465865278649	Heart_Atrial_Appendage	1	0.214398412454195
Heart_Left_Ventricle_GENE_LINC02298	-0.00749640302053698	0.000320893692415439	-1.55557208186422	0.120368813730059	0.214409914487076	-5.07471021088348	Heart_Left_Ventricle	1	0.214409914487076
Heart_Atrial_Appendage_GENE_NCAPD3	-0.0235564322708371	0.00079476083722553	-1.55556242858419	0.120371110757455	0.214410876312066	-5.07472462802833	Heart_Atrial_Appendage	1	0.214410876312066
Brain_Hippocampus_GENE_ENSG00000286722	-0.0558669450827171	0.00395145951695633	-1.5555272749563	0.120379475961112	0.214422646881862	-5.07477712911713	Brain_Hippocampus	1	0.214422646881862
Brain_Amygdala_GENE_ZNF317	-0.023168289592537	0.000327442357297186	-1.55545566837811	0.120396516968295	0.214449870420048	-5.07488406816376	Brain_Amygdala	1	0.214449870420048
Heart_Left_Ventricle_GENE_ENSG00000289615	0.169335340171837	0.00118655173074892	1.5554476792213	0.120398418353461	0.214450126913386	-5.07489599906682	Heart_Left_Ventricle	1	0.214450126913386
Brain_Hippocampus_GENE_RPL31P17	0.123898269661266	-0.000356642007494726	1.55543878040789	0.120400536260757	0.214450769056468	-5.07490928836786	Brain_Hippocampus	1	0.214450769056468
Brain_Nucleus_accumbens_basal_ganglia_GENE_HECTD3	-0.0633610294263388	0.00221129631120287	-1.5553676379159	0.120417469142938	0.214475469787437	-5.07501552836109	Brain_Nucleus_accumbens_basal_ganglia	1	0.214475469787437
Brain_Hippocampus_GENE_DDX51	0.0580681550142055	-0.00306041552325398	1.55536574653583	0.120417919342665	0.214475469787437	-5.07501835277067	Brain_Hippocampus	1	0.214475469787437
Brain_Cerebellar_Hemisphere_GENE_CCDC9B	0.0966815914347026	-0.00280040491160128	1.55533405180436	0.120425463744464	0.214485573992499	-5.07506568220164	Brain_Cerebellar_Hemisphere	1	0.214485573992499
Brain_Hippocampus_GENE_MZT1	-0.127123287516453	-0.00198176037518216	-1.55532714547483	0.120427107730161	0.214485573992499	-5.07507599522885	Brain_Hippocampus	1	0.214485573992499
Brain_Cerebellar_Hemisphere_GENE_BCLAF3	0.0289248861707566	-0.000654353696081793	1.55531388416627	0.120430264507224	0.214488065813642	-5.07509579783981	Brain_Cerebellar_Hemisphere	1	0.214488065813642
Heart_Left_Ventricle_GENE_YBX3	0.080526267419304	0.00392734012628653	1.55528113265028	0.120438061092628	0.214498821008089	-5.07514470372382	Heart_Left_Ventricle	1	0.214498821008089
Heart_Atrial_Appendage_GENE_SLC1A5	0.11258516666146	-0.00510426866069025	1.55527068063484	0.120440549306061	0.214500121876295	-5.07516031087985	Heart_Atrial_Appendage	1	0.214500121876295
Heart_Atrial_Appendage_GENE_DDT	0.123009371996128	-0.00850250088845676	1.55523259861157	0.12044961547802	0.214513137634113	-5.07521717483012	Heart_Atrial_Appendage	1	0.214513137634113
Heart_Left_Ventricle_GENE_ENSG00000269918	-0.0633486293092941	0.000518479732825028	-1.55515269211441	0.120468640526748	0.214543888882049	-5.0753364864594	Heart_Left_Ventricle	1	0.214543888882049
Brain_Frontal_Cortex_BA9_GENE_ZNF512	-0.0363832218875762	0.000263103231916301	-1.55514375228351	0.120470769170172	0.214544548682853	-5.07534983450528	Brain_Frontal_Cortex_BA9	1	0.214544548682853
Brain_Frontal_Cortex_BA9_GENE_ENSG00000271862	-0.0572474051786721	0.00113668562425132	-1.55510927172085	0.120478979537423	0.214550533590192	-5.07540131666073	Brain_Frontal_Cortex_BA9	1	0.214550533590192
Brain_Caudate_basal_ganglia_GENE_ENSG00000282317	-0.0839511003281634	0.00450119293643491	-1.55509837990525	0.120481573142234	0.214550533590192	-5.07541757875147	Brain_Caudate_basal_ganglia	1	0.214550533590192
Brain_Hypothalamus_GENE_ENSG00000287059	0.0440857135399484	-0.00231623896757321	1.55509381251021	0.120482660762536	0.214550533590192	-5.07542439809441	Brain_Hypothalamus	1	0.214550533590192
Heart_Atrial_Appendage_GENE_ZNF503.AS2	0.0119328707240593	-0.000799169982637551	1.55508942914458	0.120483704567705	0.214550533590192	-5.0754309426539	Heart_Atrial_Appendage	1	0.214550533590192
Heart_Atrial_Appendage_GENE_PTPRK	-0.0110107823996924	6.94776661781333e-05	-1.55508921134327	0.120483756432635	0.214550533590192	-5.0754312678404	Heart_Atrial_Appendage	1	0.214550533590192
Brain_Substantia_nigra_GENE_NEBL	0.042815350341699	0.00192008042202742	1.55508533691338	0.120484679051816	0.214550533590192	-5.07543705252022	Brain_Substantia_nigra	1	0.214550533590192
Heart_Left_Ventricle_GENE_LINC00689	-0.0261610567168017	-0.000655473253482076	-1.55506899029652	0.120488571737774	0.214554334462075	-5.07546145851985	Heart_Left_Ventricle	1	0.214554334462075
Heart_Left_Ventricle_GENE_GAS8.AS1	-0.0428023192231881	-0.00154388933558288	-1.55506083439601	0.120490513972245	0.214554662099332	-5.07547363543412	Heart_Left_Ventricle	1	0.214554662099332
Brain_Substantia_nigra_GENE_ZHX2	0.0279904623488069	0.000997444610810142	1.55501048416903	0.120502504847302	0.214572882847024	-5.07554880787666	Brain_Substantia_nigra	1	0.214572882847024
Brain_Amygdala_GENE_TMEM62	-0.0132511204533041	-2.82921215810117e-05	-1.55498211733188	0.120509260804264	0.214581781637839	-5.07559115825054	Brain_Amygdala	1	0.214581781637839
Brain_Anterior_cingulate_cortex_BA24_GENE_PTP4A2	-0.217087125916894	0.00358607360738943	-1.55497452306772	0.120511069534384	0.214581871142559	-5.07560249600522	Brain_Anterior_cingulate_cortex_BA24	1	0.214581871142559
Brain_Cerebellar_Hemisphere_GENE_CXCL16	0.0628219368942027	-0.00232794882792894	1.55492535525465	0.120522780375295	0.214599592074425	-5.07567589910347	Brain_Cerebellar_Hemisphere	1	0.214599592074425
Brain_Amygdala_GENE_SLC25A10	0.0390448441522428	0.00142237265708139	1.55490000806788	0.120528817943524	0.214607210961164	-5.07571373926228	Brain_Amygdala	1	0.214607210961164
Brain_Amygdala_GENE_USP24	0.0361153356385294	0.000862117179311821	1.55486404095269	0.120537385530918	0.214619334377571	-5.07576743258788	Brain_Amygdala	1	0.214619334377571
Brain_Hippocampus_GENE_PHACTR1	-0.0431943750970696	-0.00119055440911442	-1.55482580128807	0.120546494977725	0.21463242221813	-5.07582451712726	Brain_Hippocampus	1	0.21463242221813
Heart_Atrial_Appendage_GENE_PCARE	-0.0546796222593772	-0.00149079568477757	-1.55480829011436	0.120550666667087	0.214636718152987	-5.0758506575113	Heart_Atrial_Appendage	1	0.214636718152987
Brain_Cerebellar_Hemisphere_GENE_PEDS1	-0.0463228084106097	0.00196097745766193	-1.55478101334593	0.120557165041136	0.214645156491869	-5.0758913752289	Brain_Cerebellar_Hemisphere	1	0.214645156491869
Heart_Left_Ventricle_GENE_ENSG00000278266	0.046599484429078	-0.00230793085401661	1.55469918590905	0.120576661129314	0.214676735935569	-5.07601351985176	Heart_Left_Ventricle	1	0.214676735935569
Heart_Left_Ventricle_GENE_ALAD	0.0551687540562304	-0.00247680614728898	1.55466062939841	0.120585848406008	0.214689960742463	-5.07607107132725	Heart_Left_Ventricle	1	0.214689960742463
Brain_Hippocampus_GENE_DYNC1LI1	0.0562845449293684	-0.00343484792943272	1.55463200988471	0.120592668242217	0.214698970255194	-5.0761137894037	Brain_Hippocampus	1	0.214698970255194
Heart_Atrial_Appendage_GENE_HERC3	-0.0508483076261593	0.00394534583299876	-1.5545908747123	0.12060247100528	0.214713290126233	-5.07617518724531	Heart_Atrial_Appendage	1	0.214713290126233
Brain_Frontal_Cortex_BA9_GENE_RECK	0.0175116468552034	-0.00138913347392793	1.5545743018582	0.120606420594448	0.214717189097345	-5.07619992322407	Brain_Frontal_Cortex_BA9	1	0.214717189097345
Brain_Anterior_cingulate_cortex_BA24_GENE_RCCD1	0.0365874184309696	-0.00209099684080548	1.55454492556845	0.120613421706548	0.214726520541647	-5.07624376845621	Brain_Anterior_cingulate_cortex_BA24	1	0.214726520541647
Brain_Substantia_nigra_GENE_ENSG00000289555	0.0718599201952865	-0.00377367943071299	1.5544764870399	0.120629733574177	0.21475242728995	-5.07634591238341	Brain_Substantia_nigra	1	0.21475242728995
Brain_Nucleus_accumbens_basal_ganglia_GENE_ENSG00000258515	0.113129801494476	-0.0016493900786793	1.55446804122275	0.12063174669846	0.214752878156561	-5.07635851738539	Brain_Nucleus_accumbens_basal_ganglia	1	0.214752878156561
Brain_Caudate_basal_ganglia_GENE_BCAN	0.115202302328528	-0.000296805958642229	1.55442720913711	0.120641479706195	0.214767072017558	-5.07641945647798	Brain_Caudate_basal_ganglia	1	0.214767072017558
Brain_Putamen_basal_ganglia_GENE_TUT1	0.0462241014168903	-0.00406416814151832	1.55437983104537	0.120652773835868	0.214784044547518	-5.07649016304803	Brain_Putamen_basal_ganglia	1	0.214784044547518
Brain_Frontal_Cortex_BA9_GENE_ZMPSTE24.DT	0.0713216059608575	-0.00503900741670065	1.55434881018934	0.120660169128765	0.214794076039693	-5.07653645709282	Brain_Frontal_Cortex_BA9	1	0.214794076039693
Brain_Hypothalamus_GENE_SNTB2	0.0335197772917907	-0.000474572254204099	1.55433659376949	0.120663081589698	0.214796127209739	-5.07655468804341	Brain_Hypothalamus	1	0.214796127209739
Brain_Putamen_basal_ganglia_GENE_MED26	-0.0112883700262079	-0.000215593870365532	-1.55432581840255	0.120665650541568	0.214797566837631	-5.07657076834715	Brain_Putamen_basal_ganglia	1	0.214797566837631
Brain_Caudate_basal_ganglia_GENE_CA7	-0.0956594370898378	0.00716382784476774	-1.55423899577951	0.120686351462207	0.214830295837378	-5.07670033151747	Brain_Caudate_basal_ganglia	1	0.214830295837378
Heart_Atrial_Appendage_GENE_ENSG00000271754	-0.0946891722650726	-0.00235109116905161	-1.554229401154	0.120688639257945	0.214830295837378	-5.07671464889055	Heart_Atrial_Appendage	1	0.214830295837378
Brain_Caudate_basal_ganglia_GENE_POLR3C	0.0376725852497822	-0.00118797023690182	1.5542265545178	0.120689318032219	0.214830295837378	-5.0767188967052	Brain_Caudate_basal_ganglia	1	0.214830295837378
Heart_Atrial_Appendage_GENE_MIR9.3HG	0.0238509926577138	-0.000884534461487109	1.55421648600537	0.120691718871371	0.214831210334462	-5.0767339211043	Heart_Atrial_Appendage	1	0.214831210334462
Brain_Putamen_basal_ganglia_GENE_ENSG00000257176	0.0623239688341044	-0.00266970687350876	1.55420963380441	0.120693352801729	0.214831210334462	-5.07674414601564	Brain_Putamen_basal_ganglia	1	0.214831210334462
Brain_Frontal_Cortex_BA9_GENE_ENSG00000213385	0.107010605726315	-0.00473332250957908	1.5541984992283	0.120696007915861	0.214832802689101	-5.07676076102744	Brain_Frontal_Cortex_BA9	1	0.214832802689101
Brain_Hippocampus_GENE_ENSG00000228201	0.0785185751034118	0.00203184510178823	1.55414145465373	0.120709611295049	0.214853882072293	-5.07684588107763	Brain_Hippocampus	1	0.214853882072293
Brain_Frontal_Cortex_BA9_GENE_PPRC1	0.0846848726379984	-0.00347672983812379	1.55412516832497	0.120713495305071	0.214857661358642	-5.07687018243693	Brain_Frontal_Cortex_BA9	1	0.214857661358642
Brain_Nucleus_accumbens_basal_ganglia_GENE_PCDHB13	-0.0603005515907421	0.000993399306193873	-1.55411059010529	0.120716972043554	0.214860715643681	-5.07689193485717	Brain_Nucleus_accumbens_basal_ganglia	1	0.214860715643681
Heart_Atrial_Appendage_GENE_SLC27A5	0.0448061469819154	-0.00238775489935296	1.554098584014	0.120719835417867	0.214862678146052	-5.07690984920716	Heart_Atrial_Appendage	1	0.214862678146052
Brain_Substantia_nigra_GENE_ENSG00000251161	0.0571627042287355	-0.00350536491393437	1.55406856937604	0.120726993946035	0.214872285190729	-5.07695463360126	Brain_Substantia_nigra	1	0.214872285190729
Brain_Hippocampus_GENE_GSTO1	0.0726509125679099	-0.00166296301142391	1.55404000489714	0.12073380691881	0.214881276937831	-5.07699725343849	Brain_Hippocampus	1	0.214881276937831
Brain_Cerebellar_Hemisphere_GENE_ENSG00000286873	0.127134927345639	0.000276207241688486	1.5540151266816	0.120739740919105	0.214888704055722	-5.07703437252719	Brain_Cerebellar_Hemisphere	1	0.214888704055722
Heart_Atrial_Appendage_GENE_ARHGAP4	0.0494471741570823	5.72029539108304e-05	1.55400698749133	0.120741682344262	0.214889025203902	-5.07704651633003	Heart_Atrial_Appendage	1	0.214889025203902
Brain_Nucleus_accumbens_basal_ganglia_GENE_RNF213.AS1	-0.0196047414136887	0.00177231899414429	-1.55394272862641	0.120757010745887	0.214913171357511	-5.07714238937668	Brain_Nucleus_accumbens_basal_ganglia	1	0.214913171357511
Brain_Anterior_cingulate_cortex_BA24_GENE_ENSG00000279135	0.0478482316218938	-0.000558398976380815	1.55391986999095	0.120762463845692	0.214919741831525	-5.07717649309349	Brain_Anterior_cingulate_cortex_BA24	1	0.214919741831525
Brain_Frontal_Cortex_BA9_GENE_LIF	0.342554546880869	-0.0251117928246116	1.55384707254675	0.12077983151229	0.214947516039285	-5.07728509921266	Brain_Frontal_Cortex_BA9	1	0.214947516039285
Brain_Caudate_basal_ganglia_GENE_ARTN	-0.0176278893667106	-0.000241826465900324	-1.55383360888667	0.120783043822758	0.214950098026856	-5.07730518502276	Brain_Caudate_basal_ganglia	1	0.214950098026856
Brain_Hypothalamus_GENE_ENSG00000289294	-0.0351838957101961	0.00198734708564721	-1.55380171314452	0.120790654132853	0.21496050667236	-5.07735276811295	Brain_Hypothalamus	1	0.21496050667236
Brain_Cerebellar_Hemisphere_GENE_RUVBL1	-0.0692288294661158	0.00318458177283987	-1.55377095804066	0.120797992643442	0.214970431323648	-5.07739864864564	Brain_Cerebellar_Hemisphere	1	0.214970431323648
Brain_Substantia_nigra_GENE_PRPF40A	-0.0530756808713157	0.00262551378842254	-1.55371918529559	0.120810346987595	0.214987277548262	-5.07747588130924	Brain_Substantia_nigra	1	0.214987277548262
Brain_Hippocampus_GENE_OCLN	-0.0165183382854023	-0.000113933013514224	-1.55371289059389	0.120811849137239	0.214987277548262	-5.07748527133822	Brain_Hippocampus	1	0.214987277548262
Brain_Caudate_basal_ganglia_GENE_ALB	0.0503446843000715	-0.00217615253931679	1.55370571002016	0.120813562706749	0.214987277548262	-5.07749598280772	Brain_Caudate_basal_ganglia	1	0.214987277548262
Brain_Putamen_basal_ganglia_GENE_OGDHL	0.0366748124779829	-0.00258762723341383	1.55369174281759	0.120816895889527	0.214987277548262	-5.0775168179472	Brain_Putamen_basal_ganglia	1	0.214987277548262
Brain_Caudate_basal_ganglia_GENE_PCBD1	-0.056547052451477	0.00409650636038721	-1.55368966340727	0.120817392133555	0.214987277548262	-5.07751991982695	Brain_Caudate_basal_ganglia	1	0.214987277548262
Heart_Left_Ventricle_GENE_XPNPEP1	-0.0246171263266184	-0.00109538193068519	-1.55368689417884	0.120818053002755	0.214987277548262	-5.0775240507097	Heart_Left_Ventricle	1	0.214987277548262
Brain_Putamen_basal_ganglia_GENE_KCNA1	0.162816118846748	-0.000186699271485193	1.55367960935424	0.120819791520837	0.214987277548262	-5.07753491751263	Brain_Putamen_basal_ganglia	1	0.214987277548262
Brain_Hippocampus_GENE_NPM2	0.0639291427397632	0.000689101072652898	1.55353486723901	0.120854338190744	0.215045614265884	-5.07775081945393	Brain_Hippocampus	1	0.215045614265884
Brain_Substantia_nigra_GENE_ENSG00000230732	0.0487395232978218	0.00141322530993135	1.5534760046416	0.1208683895783	0.215067480948685	-5.07783861507318	Brain_Substantia_nigra	1	0.215067480948685
Brain_Anterior_cingulate_cortex_BA24_GENE_ENSG00000279369	-0.153662610032067	0.00675339999062748	-1.55346235713126	0.120871647627374	0.215070142119147	-5.07785897034048	Brain_Anterior_cingulate_cortex_BA24	1	0.215070142119147
Brain_Hippocampus_GENE_SSBP4	-0.136529812592092	0.00481214901689308	-1.55343946106111	0.120877113725618	0.215076731995417	-5.07789311944047	Brain_Hippocampus	1	0.215076731995417
Brain_Caudate_basal_ganglia_GENE_DENND2A	0.0436204411842485	0.0021992737755704	1.55336186695494	0.120895639613624	0.215106558633646	-5.07800884602247	Brain_Caudate_basal_ganglia	1	0.215106558633646
Brain_Cerebellar_Hemisphere_GENE_ENSG00000267655	0.126657092885466	-0.00228405561310598	1.55334072297486	0.120900688205488	0.215112404939042	-5.07804037990535	Brain_Cerebellar_Hemisphere	1	0.215112404939042
Brain_Substantia_nigra_GENE_RRAGC	0.0602400289855743	-0.00351169150127614	1.55332908240028	0.120903467720158	0.215114213879937	-5.07805774033966	Brain_Substantia_nigra	1	0.215114213879937
Brain_Hippocampus_GENE_LINC02440	0.0660249561967334	0.000685390453983645	1.55330658436249	0.12090883990171	0.215120635633013	-5.07809129293194	Brain_Hippocampus	1	0.215120635633013
Brain_Nucleus_accumbens_basal_ganglia_GENE_GFER	-0.0311356889055021	0.00197495381792365	-1.55328120899954	0.1209148993685	0.215128279996783	-5.07812913606348	Brain_Nucleus_accumbens_basal_ganglia	1	0.215128279996783
Brain_Hypothalamus_GENE_C2	0.0162687358566001	-0.00106956275301886	1.55324289065215	0.120924049984839	0.215140658978053	-5.07818628034122	Brain_Hypothalamus	1	0.215140658978053
Brain_Hippocampus_GENE_LEMD2	0.0583763288050311	0.00314354160380754	1.55323730806816	0.120925383179645	0.215140658978053	-5.07819460555051	Brain_Hippocampus	1	0.215140658978053
Heart_Left_Ventricle_GENE_RABGGTB	-0.0647389158402026	-0.00373776039234407	-1.55322672285808	0.120927911099307	0.215142019764196	-5.07821039100665	Heart_Left_Ventricle	1	0.215142019764196
Brain_Putamen_basal_ganglia_GENE_ENSG00000278576	-0.0515230483472656	-0.000103952631922177	-1.55321573447673	0.120930535346661	0.215143551884101	-5.07822677758913	Brain_Putamen_basal_ganglia	1	0.215143551884101
Brain_Frontal_Cortex_BA9_GENE_ENSG00000277831	-0.066914574100565	0.00488160033946786	-1.55318328663447	0.120938284807363	0.215154201925485	-5.07827516523205	Brain_Frontal_Cortex_BA9	1	0.215154201925485
Heart_Atrial_Appendage_GENE_DUOX1	-0.0432065509274395	0.000649195898733252	-1.55300978199366	0.120979729225036	0.215224795502059	-5.07853388594545	Heart_Atrial_Appendage	1	0.215224795502059
Brain_Hippocampus_GENE_ENSG00000287817	0.0867378446297387	-4.06678425512188e-05	1.55299595011023	0.120983033675807	0.215227536422886	-5.07855451006716	Brain_Hippocampus	1	0.215227536422886
Brain_Hypothalamus_GENE_PTGES3P3	0.127250882934069	-0.00450027015336723	1.55292910213392	0.120999004722167	0.215252810674781	-5.0786541816199	Brain_Hypothalamus	1	0.215252810674781
Brain_Nucleus_accumbens_basal_ganglia_GENE_ADORA1	-0.0951942003875543	-0.000774991306806214	-1.55290865984735	0.121003889040269	0.2152583615926	-5.0786846605932	Brain_Nucleus_accumbens_basal_ganglia	1	0.2152583615926
Brain_Substantia_nigra_GENE_RFX7	-0.0101372727594204	0.000737257283758134	-1.55279740284816	0.121030474618475	0.215301117878274	-5.07885053521657	Brain_Substantia_nigra	1	0.215301117878274
Brain_Hippocampus_GENE_NPPA	-0.139819016713834	0.00138079217993255	-1.55279331096358	0.121031452488067	0.215301117878274	-5.07885663564014	Brain_Hippocampus	1	0.215301117878274
Heart_Atrial_Appendage_GENE_PLP2	0.0792722251345139	-0.00213135171281358	1.55270671410389	0.121052148668973	0.215334794935458	-5.07898573562521	Heart_Atrial_Appendage	1	0.215334794935458
Brain_Frontal_Cortex_BA9_GENE_FUCA1	-0.0358299960625784	0.00147241494626982	-1.55269317593932	0.121055384467972	0.215337411892969	-5.07900591789259	Brain_Frontal_Cortex_BA9	1	0.215337411892969
Brain_Substantia_nigra_GENE_DIO3OS	0.0748127226902907	0.00336146511153703	1.55266841841388	0.121061302016947	0.215344799092199	-5.07904282517722	Brain_Substantia_nigra	1	0.215344799092199
Heart_Atrial_Appendage_GENE_CST3	-0.0648047905383185	0.00288655897880314	-1.5526226506751	0.12107224202904	0.215361119942855	-5.07911105190442	Heart_Atrial_Appendage	1	0.215361119942855
Brain_Hippocampus_GENE_C1orf21.DT	0.0732487876794109	0.000206200124106587	1.55258235197077	0.121081875401996	0.215375116125458	-5.07917112420084	Brain_Hippocampus	1	0.215375116125458
Heart_Left_Ventricle_GENE_SNORD68	0.168499199204733	-0.0104442161640999	1.55255195561122	0.121089142025165	0.21538490209094	-5.07921643429075	Heart_Left_Ventricle	1	0.21538490209094
Brain_Caudate_basal_ganglia_GENE_NSMCE4A	0.0363538332766741	0.000717305781536898	1.55247066630457	0.121108576913277	0.215416331514807	-5.07933760322467	Brain_Caudate_basal_ganglia	1	0.215416331514807
Heart_Atrial_Appendage_GENE_ENSG00000273353	-0.0659308676302516	0.00248711725822615	-1.55244596887499	0.121114482132467	0.215423695094608	-5.07937441569228	Heart_Atrial_Appendage	1	0.215423695094608
Brain_Hypothalamus_GENE_F2RL1	0.134655383160201	-0.0110830692695146	1.55241191160145	0.121122625684991	0.215435039676536	-5.07942517841464	Brain_Hypothalamus	1	0.215435039676536
Brain_Frontal_Cortex_BA9_GENE_ARHGDIB	0.127021195654604	-0.00745866068068762	1.55236587889036	0.121133633408414	0.215451478217729	-5.07949378889763	Brain_Frontal_Cortex_BA9	1	0.215451478217729
Heart_Atrial_Appendage_GENE_MTND5P28	-0.0508369690873045	0.00156882359878205	-1.55234976102297	0.121137487831932	0.215455193417118	-5.07951781165666	Heart_Atrial_Appendage	1	0.215455193417118
Brain_Hypothalamus_GENE_NLRC3	-0.0155861517113616	0.00135824124544675	-1.55229234295614	0.121151219558508	0.215476476028067	-5.07960338799043	Brain_Hypothalamus	1	0.215476476028067
Brain_Cerebellar_Hemisphere_GENE_PON2	0.0711777153819247	-0.000282835892687839	1.55227714037475	0.12115485551214	0.2154798021955	-5.07962604551074	Brain_Cerebellar_Hemisphere	1	0.2154798021955
Brain_Hippocampus_GENE_DEFA4	-0.0815637999510104	-0.00230012668267729	-1.55219519734296	0.121174455043669	0.215511519851758	-5.07974816742369	Brain_Hippocampus	1	0.215511519851758
Brain_Substantia_nigra_GENE_CXCL11	0.304026575832698	-0.0199379535593418	1.55215290677898	0.12118457127867	0.21552637057108	-5.07981119169323	Brain_Substantia_nigra	1	0.21552637057108
Heart_Atrial_Appendage_GENE_CAMLG	0.0534892689998131	0.00237336543335918	1.55214259326542	0.121187038452571	0.215527617225207	-5.07982656133313	Heart_Atrial_Appendage	1	0.215527617225207
Brain_Putamen_basal_ganglia_GENE_NOVA1	-0.0114642252990616	0.000227717919593295	-1.55208585487255	0.121200611978972	0.215548615879473	-5.0799111135075	Brain_Putamen_basal_ganglia	1	0.215548615879473
Heart_Atrial_Appendage_GENE_TSPAN18	0.0743290382628846	-0.000964816474742112	1.55203877785639	0.121211875119242	0.215562213238199	-5.07998126586704	Heart_Atrial_Appendage	1	0.215562213238199
Brain_Caudate_basal_ganglia_GENE_ALCAM	-0.0468953360669766	0.00160622861496582	-1.55203661414336	0.121212392805669	0.215562213238199	-5.07998449009832	Brain_Caudate_basal_ganglia	1	0.215562213238199
Heart_Atrial_Appendage_GENE_ENSG00000282885	-0.0670244588544025	-0.000520189656073164	-1.552031085639	0.121213715554423	0.215562213238199	-5.07999272831318	Heart_Atrial_Appendage	1	0.215562213238199
Heart_Left_Ventricle_GENE_ENSG00000259515	-0.0478763380224771	-0.000415287332239901	-1.55202436471776	0.121215323615826	0.215562213238199	-5.08000274335031	Heart_Left_Ventricle	1	0.215562213238199
Heart_Atrial_Appendage_GENE_ENSG00000273181	-0.0824114757136875	-0.00389305405737029	-1.55199336198105	0.121222741610831	0.215572263382199	-5.0800489408595	Heart_Atrial_Appendage	1	0.215572263382199
Brain_Frontal_Cortex_BA9_GENE_WNT16	-0.0148541170355321	0.000292270732750641	-1.55191681965969	0.121241057343142	0.215601692564505	-5.0801629934733	Brain_Frontal_Cortex_BA9	1	0.215601692564505
Brain_Putamen_basal_ganglia_GENE_STAT5A	-0.0482762659041022	0.000437206061840297	-1.55190011298772	0.121245055353827	0.215605660206884	-5.08018788666743	Brain_Putamen_basal_ganglia	1	0.215605660206884
Brain_Substantia_nigra_GENE_CAP1	-0.0258430372938059	-0.00100547207041348	-1.55185211388815	0.121256542412689	0.215622945040812	-5.08025940457446	Brain_Substantia_nigra	1	0.215622945040812
Brain_Hippocampus_GENE_APH1A	0.0430252512822121	-0.00231707963468961	1.55182623918426	0.121262735054732	0.215630814777029	-5.08029795656872	Brain_Hippocampus	1	0.215630814777029
Brain_Putamen_basal_ganglia_GENE_RPL23	0.0730968935719238	0.00262318119253996	1.55178520407281	0.121272556574541	0.215645137102777	-5.08035909549354	Brain_Putamen_basal_ganglia	1	0.215645137102777
Brain_Hypothalamus_GENE_ANKRD37	-0.152827175466567	0.000996898747586327	-1.55165706315214	0.121303230388877	0.215692462661312	-5.08055000456005	Brain_Hypothalamus	1	0.215692462661312
Heart_Left_Ventricle_GENE_USHBP1	-0.041605442706319	0.00208223201824891	-1.55165517686615	0.121303681965224	0.215692462661312	-5.08055281470169	Heart_Left_Ventricle	1	0.215692462661312
Heart_Atrial_Appendage_GENE_C19orf44	-0.0279438919364483	0.00157993044865081	-1.5516518693412	0.121304473788971	0.215692462661312	-5.08055774216148	Heart_Atrial_Appendage	1	0.215692462661312
Brain_Putamen_basal_ganglia_GENE_DAD1	-0.0312186143268557	0.00206799295226453	-1.55162169340284	0.121311698116562	0.215702165232888	-5.08060269696421	Brain_Putamen_basal_ganglia	1	0.215702165232888
Brain_Putamen_basal_ganglia_GENE_RPL39P40	0.188626151968064	0.00804636893290183	1.55158380026347	0.121320770473155	0.215715153421218	-5.08065914729057	Brain_Putamen_basal_ganglia	1	0.215715153421218
Brain_Cerebellar_Hemisphere_GENE_ENSG00000224881	-0.0726064974221799	0.00442378689723257	-1.55150261868916	0.121340208716439	0.215746572092052	-5.08078008084582	Brain_Cerebellar_Hemisphere	1	0.215746572092052
Brain_Amygdala_GENE_LCNL1	0.342972184519917	-0.0108343947866894	1.55143090870765	0.121357381098297	0.215772076813166	-5.0808868996597	Brain_Amygdala	1	0.215772076813166
Brain_Hippocampus_GENE_ENSG00000289639	0.0945195092786779	-0.00653066674512231	1.55142795058828	0.121358089519766	0.215772076813166	-5.08089130595382	Brain_Hippocampus	1	0.215772076813166
Brain_Substantia_nigra_GENE_SCD5	0.126494457147306	-0.00472518992239761	1.55141418930316	0.121361385166335	0.215774792509216	-5.08091180409382	Brain_Substantia_nigra	1	0.215774792509216
Brain_Nucleus_accumbens_basal_ganglia_GENE_ATP2B1	-0.078982746425733	0.00335006913970937	-1.551374929029	0.121370787870755	0.215785914236679	-5.08097028329541	Brain_Nucleus_accumbens_basal_ganglia	1	0.215785914236679
Brain_Frontal_Cortex_BA9_GENE_CMTR2	-0.0812973198958931	-0.0054082325252169	-1.55137330352793	0.121371177185144	0.215785914236679	-5.08097270448997	Brain_Frontal_Cortex_BA9	1	0.215785914236679
Brain_Anterior_cingulate_cortex_BA24_GENE_LYPD5	-0.031855223596185	0.000389394149024171	-1.55134535339539	0.121377871513424	0.21579467204336	-5.08101433600372	Brain_Anterior_cingulate_cortex_BA24	1	0.21579467204336
Heart_Left_Ventricle_GENE_TRABD	0.0674751876297354	-0.00424964973901058	1.55132382464716	0.121383028055189	0.215800695642627	-5.08104640240657	Heart_Left_Ventricle	1	0.215800695642627
Brain_Substantia_nigra_GENE_EFNA1	0.142074366713214	-0.00181837570401127	1.55126432104579	0.12139728118504	0.215822891190839	-5.08113502888111	Brain_Substantia_nigra	1	0.215822891190839
Brain_Cerebellar_Hemisphere_GENE_CCDC25	-0.0294026263154231	0.00152124586018672	-1.55124185853845	0.121402662058318	0.215829313019412	-5.08116848434702	Brain_Cerebellar_Hemisphere	1	0.215829313019412
Heart_Left_Ventricle_GENE_ENSG00000287454	-0.0187737355681241	-0.000131172274521498	-1.55120289387329	0.121411996452168	0.215842763116288	-5.08122651684636	Heart_Left_Ventricle	1	0.215842763116288
Brain_Hypothalamus_GENE_ENSG00000270277	0.0505471004108015	-0.00125972691299624	1.55111651912057	0.121432690435956	0.21587458906756	-5.08135515498627	Brain_Hypothalamus	1	0.21587458906756
Brain_Hippocampus_GENE_TMEM147.AS1	0.0829644524168136	0.00298967837843413	1.55111340437209	0.121433436730624	0.21587458906756	-5.0813597936565	Brain_Hippocampus	1	0.21587458906756
Heart_Left_Ventricle_GENE_GK5	0.0258907564920808	-0.000167853839039064	1.5510980039674	0.121437126725041	0.215878003904249	-5.08138272872702	Heart_Left_Ventricle	1	0.215878003904249
Brain_Caudate_basal_ganglia_GENE_TCERG1	0.0578247333664137	-0.0041328574134502	1.55108823286741	0.121439467962644	0.215879021000007	-5.08139728023206	Brain_Caudate_basal_ganglia	1	0.215879021000007
Brain_Putamen_basal_ganglia_GENE_XPNPEP3	0.0271199706855227	0.000100876131119944	1.55107361980562	0.121442969441001	0.215882100558612	-5.08141904240671	Brain_Putamen_basal_ganglia	1	0.215882100558612
Brain_Hippocampus_GENE_SLC44A2	0.0601428651512985	0.000389663707666151	1.55106257718346	0.121445615448421	0.215883659328738	-5.08143548724937	Brain_Hippocampus	1	0.215883659328738
Brain_Frontal_Cortex_BA9_GENE_ENSG00000233028	0.126113339958578	-0.00648354230086063	1.55104767672608	0.121449185932998	0.215886861394824	-5.08145767705567	Brain_Frontal_Cortex_BA9	1	0.215886861394824
Brain_Substantia_nigra_GENE_RPS6KA2	-0.0707040440931573	0.00379427778359836	-1.55103489351809	0.121452249142621	0.215889161653859	-5.08147671367924	Brain_Substantia_nigra	1	0.215889161653859
Brain_Nucleus_accumbens_basal_ganglia_GENE_TRIM16	0.0339927146577332	-0.00170096744073563	1.55100523132973	0.121459357255427	0.215898651815954	-5.08152088571014	Brain_Nucleus_accumbens_basal_ganglia	1	0.215898651815954
Brain_Nucleus_accumbens_basal_ganglia_GENE_ENSG00000289539	0.0423059471796753	-0.00244520070183929	1.55097247778841	0.121467206545075	0.215909459152561	-5.08156966031727	Brain_Nucleus_accumbens_basal_ganglia	1	0.215909459152561
Brain_Caudate_basal_ganglia_GENE_RPS6KA2	0.031458917040013	-0.000953685146307088	1.55088468721649	0.121488247258832	0.215942839249946	-5.08170038773006	Brain_Caudate_basal_ganglia	1	0.215942839249946
Brain_Hippocampus_GENE_LINC01529	0.025461887595243	7.92862812740424e-05	1.55087935680266	0.121489524887948	0.215942839249946	-5.08170832492031	Brain_Hippocampus	1	0.215942839249946
Brain_Putamen_basal_ganglia_GENE_PARP9	-0.106871644923011	-0.00234783994499667	-1.55078407552081	0.12151236431805	0.215980289466062	-5.08185019783522	Brain_Putamen_basal_ganglia	1	0.215980289466062
Brain_Hippocampus_GENE_ENSG00000278434	-0.0848521620453512	-0.00042017997463059	-1.55076313117869	0.121517385239621	0.215986067817645	-5.08188138260139	Brain_Hippocampus	1	0.215986067817645
Brain_Hypothalamus_GENE_HSD3B7	-0.131023530097639	0.00512534084080197	-1.55075199818887	0.121520054182634	0.215987243512456	-5.08189795873087	Brain_Hypothalamus	1	0.215987243512456
Heart_Atrial_Appendage_GENE_PLTP	0.14418792065183	-0.00432141440967655	1.55074560580635	0.121521586667279	0.215987243512456	-5.08190747642271	Heart_Atrial_Appendage	1	0.215987243512456
Heart_Atrial_Appendage_GENE_RNASEH2C	-0.0477979923478798	-0.000590603915662632	-1.55073590872132	0.121523911437237	0.215988229556107	-5.08192191444989	Heart_Atrial_Appendage	1	0.215988229556107
Brain_Nucleus_accumbens_basal_ganglia_GENE_ENSG00000286379	-0.0564580600777871	0.00413197623143426	-1.55072219280055	0.121527199738604	0.215990928060449	-5.0819423359842	Brain_Nucleus_accumbens_basal_ganglia	1	0.215990928060449
Brain_Hippocampus_GENE_MPST	-0.0775513478024764	0.00544533465967077	-1.55068600292419	0.12153587635722	0.216002034257601	-5.08199621796766	Brain_Hippocampus	1	0.216002034257601
Heart_Left_Ventricle_GENE_SRRD	-0.017299973498898	-0.00031120583025665	-1.55068136294371	0.121536988839948	0.216002034257601	-5.08200312620037	Heart_Left_Ventricle	1	0.216002034257601
Brain_Caudate_basal_ganglia_GENE_CTSG	-0.0340461769725211	-0.000306337954297036	-1.55067081209599	0.121539518543209	0.216003384241512	-5.08201883474879	Brain_Caudate_basal_ganglia	1	0.216003384241512
Brain_Frontal_Cortex_BA9_GENE_NMT2	-0.0314484918575221	0.00137162693894647	-1.55061187668917	0.121553649834591	0.216023315576573	-5.08210657832669	Brain_Frontal_Cortex_BA9	1	0.216023315576573
Heart_Left_Ventricle_GENE_MRPL41	-0.167394659065045	-0.0070516221092237	-1.55060927392997	0.121554273943274	0.216023315576573	-5.08211045326242	Heart_Left_Ventricle	1	0.216023315576573
Brain_Anterior_cingulate_cortex_BA24_GENE_SOCS5P2	0.0579246066875177	-0.00300117249963579	1.55054832113386	0.121568890370044	0.216046145111421	-5.08220119671973	Brain_Anterior_cingulate_cortex_BA24	1	0.216046145111421
Brain_Cerebellar_Hemisphere_GENE_TNFRSF6B	-0.0792461950821468	0.00164225183668884	-1.55052960916347	0.121573377760504	0.216050973427298	-5.08222905345089	Brain_Cerebellar_Hemisphere	1	0.216050973427298
Brain_Hippocampus_GENE_GREM1	-0.341371093911072	0.0161947659515026	-1.55048177382767	0.121584849928984	0.216068214238777	-5.08230026496497	Brain_Hippocampus	1	0.216068214238777
Heart_Atrial_Appendage_GENE_SIX2	0.0918094188133369	-0.000597000463165515	1.55043098758122	0.12159703073221	0.21608656806621	-5.08237586705775	Heart_Atrial_Appendage	1	0.21608656806621
Brain_Cerebellar_Hemisphere_GENE_TUBG1	0.0543892015802203	-0.000745753479224475	1.5504239468231	0.121598719495022	0.21608656806621	-5.08238634797031	Brain_Cerebellar_Hemisphere	1	0.21608656806621
Brain_Hippocampus_GENE_UBAP2L	0.0368174829654801	-0.000750555745409522	1.55040858697182	0.121602403699839	0.216089968234804	-5.08240921256858	Brain_Hippocampus	1	0.216089968234804
Brain_Nucleus_accumbens_basal_ganglia_GENE_P3H3	-0.0325247816368387	0.0023430153218231	-1.55034298362533	0.121618140264812	0.216114785283955	-5.08250686685646	Brain_Nucleus_accumbens_basal_ganglia	1	0.216114785283955
Brain_Cerebellar_Hemisphere_GENE_ENSG00000231305	0.0437786045823756	-0.000980200763902699	1.55032665078677	0.121622058343294	0.216118600528824	-5.08253117857273	Brain_Cerebellar_Hemisphere	1	0.216118600528824
Brain_Hippocampus_GENE_ZFYVE28	-0.0437776740770493	0.000165902976335211	-1.55029349104603	0.121630013325421	0.216129589009866	-5.08258053664651	Brain_Hippocampus	1	0.216129589009866
Brain_Cerebellar_Hemisphere_GENE_TSNAX	0.0484112851541339	-0.00371242638661104	1.55025113495409	0.121640175094544	0.216144498448277	-5.08264358191147	Brain_Cerebellar_Hemisphere	1	0.216144498448277
Brain_Putamen_basal_ganglia_GENE_GRM2	0.0692056796094377	-0.00564161010734436	1.55020909308368	0.121650262136127	0.216154794720568	-5.08270615778244	Brain_Putamen_basal_ganglia	1	0.216154794720568
Brain_Frontal_Cortex_BA9_GENE_TCOF1	-0.0715544914833565	0.00694758406058081	-1.55020541063227	0.12165114569229	0.216154794720568	-5.08271163872885	Brain_Frontal_Cortex_BA9	1	0.216154794720568
Brain_Amygdala_GENE_ETS1	0.0991405146175386	-0.00190318244224623	1.55020483580338	0.121651283615436	0.216154794720568	-5.08271249430079	Brain_Amygdala	1	0.216154794720568
Brain_Hypothalamus_GENE_HMGB3P24	-0.0952496261095869	-0.00299025187082354	-1.55018795957508	0.121655332914167	0.216155898136291	-5.08273761263899	Brain_Hypothalamus	1	0.216155898136291
Heart_Atrial_Appendage_GENE_ENSG00000289041	0.0296948346657623	0.000795547032095967	1.55018748268658	0.121655447340793	0.216155898136291	-5.08273832242906	Heart_Atrial_Appendage	1	0.216155898136291
Brain_Anterior_cingulate_cortex_BA24_GENE_GATAD1	-0.0509379935348738	0.00130058786117662	-1.5501602765372	0.121661975438207	0.216164349720056	-5.08277881509187	Brain_Anterior_cingulate_cortex_BA24	1	0.216164349720056
Brain_Frontal_Cortex_BA9_GENE_LITAF	0.123894546178737	-0.00639874366963817	1.55009157569523	0.121678461381868	0.216190493520866	-5.08288106384031	Brain_Frontal_Cortex_BA9	1	0.216190493520866
Brain_Nucleus_accumbens_basal_ganglia_GENE_LTA4H	-0.0391008370546744	0.00127372981979585	-1.54992133173556	0.121719321883389	0.216259943082412	-5.08313442175335	Brain_Nucleus_accumbens_basal_ganglia	1	0.216259943082412
Heart_Left_Ventricle_GENE_ENSG00000275995	0.0645560463551346	-0.00162777567370544	1.54989722061282	0.12172510969873	0.216267077534712	-5.0831703018171	Heart_Left_Ventricle	1	0.216267077534712
Brain_Frontal_Cortex_BA9_GENE_GMPR2	-0.0304971787109917	0.00180450695818987	-1.54987239347383	0.121731069617464	0.216274517548191	-5.08320724681526	Brain_Frontal_Cortex_BA9	1	0.216274517548191
Brain_Hippocampus_GENE_SPTSSB	0.105429603790845	-0.00489403578657743	1.54983621691037	0.12173975445007	0.216286798515442	-5.08326107971979	Brain_Hippocampus	1	0.216286798515442
Brain_Cerebellar_Hemisphere_GENE_JDP2	-0.0683365036741502	0.0055640094049098	-1.54981605791215	0.121744594189742	0.216292247907665	-5.08329107698239	Brain_Cerebellar_Hemisphere	1	0.216292247907665
Heart_Left_Ventricle_GENE_GIT1	0.0825300084138431	0.00324160189562579	1.54977391631472	0.121754711963506	0.216307073994827	-5.08335378383746	Heart_Left_Ventricle	1	0.216307073994827
Brain_Substantia_nigra_GENE_TIMM17A	0.0693539688923996	-0.0039416641493874	1.54973138532184	0.121764923895548	0.216322066927643	-5.08341706840079	Brain_Substantia_nigra	1	0.216322066927643
Brain_Nucleus_accumbens_basal_ganglia_GENE_C10orf95.AS1	-0.0384460947400909	0.00235280290641615	-1.54968187760979	0.121776811823036	0.216340036878415	-5.08349073189898	Brain_Nucleus_accumbens_basal_ganglia	1	0.216340036878415
Brain_Substantia_nigra_GENE_RASA2	-0.00929309369165526	0.00027016905036273	-1.54961522550881	0.121792817945195	0.216365322291691	-5.08358990118633	Brain_Substantia_nigra	1	0.216365322291691
Brain_Caudate_basal_ganglia_GENE_RWDD4	0.0366921930380139	-0.00172532157634741	1.54955268364486	0.121807838517143	0.216386097781805	-5.08368295115358	Brain_Caudate_basal_ganglia	1	0.216386097781805
Heart_Left_Ventricle_GENE_B3GNT5	0.0382165586282198	0.000142956268684921	1.54955176547842	0.121808059042415	0.216386097781805	-5.08368431717649	Heart_Left_Ventricle	1	0.216386097781805
Brain_Hippocampus_GENE_FAM163B	0.235156223862515	-0.0107864887822695	1.54953614651565	0.121811810453785	0.216389611838972	-5.08370755452017	Brain_Hippocampus	1	0.216389611838972
Brain_Nucleus_accumbens_basal_ganglia_GENE_PIK3CB	-0.0299653028721373	0.000664095492328893	-1.54949816075326	0.121820934371089	0.216402430408589	-5.08376406743299	Brain_Nucleus_accumbens_basal_ganglia	1	0.216402430408589
Brain_Nucleus_accumbens_basal_ganglia_GENE_CHORDC1P4	0.0359433134451137	-0.000901376409909162	1.54949133821356	0.121822573154669	0.216402430408589	-5.08377421744816	Brain_Nucleus_accumbens_basal_ganglia	1	0.216402430408589
Heart_Atrial_Appendage_GENE_TNK2.AS1	0.0729310539211462	0.00128721758611736	1.54945958387278	0.121830200819152	0.216412829648881	-5.08382145837007	Heart_Atrial_Appendage	1	0.216412829648881
Brain_Hypothalamus_GENE_SIDT2	-0.0402842912690078	0.00160239770909521	-1.54945037959192	0.121832411836192	0.216413606875799	-5.08383515139606	Brain_Hypothalamus	1	0.216413606875799
Brain_Anterior_cingulate_cortex_BA24_GENE_IPO9	-0.0419619635390965	-0.00178983333559977	-1.54944004454091	0.121834894519988	0.216414866640734	-5.08385052655035	Brain_Anterior_cingulate_cortex_BA24	1	0.216414866640734
Brain_Hippocampus_GENE_TAF6	0.0427963013446473	0.000130168412358597	1.54942869012131	0.121837622122016	0.216416561409997	-5.0838674180724	Brain_Hippocampus	1	0.216416561409997
Heart_Left_Ventricle_GENE_NCK2	0.0270369376644753	0.00201384006929776	1.54935159850694	0.121856142629802	0.216446308192569	-5.08398210098079	Heart_Left_Ventricle	1	0.216446308192569
Brain_Frontal_Cortex_BA9_GENE_ANGPTL8	-0.0331032171533489	0.00253491383486257	-1.54932857383674	0.12186167451002	0.216452983466162	-5.08401635180823	Brain_Frontal_Cortex_BA9	1	0.216452983466162
Heart_Atrial_Appendage_GENE_SUSD6	0.0570004648827283	-0.00369745813153618	1.54928476473009	0.121872200578142	0.216468529186188	-5.08408151956349	Heart_Atrial_Appendage	1	0.216468529186188
Brain_Putamen_basal_ganglia_GENE_KCNK15	0.0307175124254349	-0.00139568160239784	1.54924615781293	0.12188147730055	0.216481855407063	-5.08413894734477	Brain_Putamen_basal_ganglia	1	0.216481855407063
Brain_Amygdala_GENE_MRPL44	-0.0429905028392877	0.000787831625093116	-1.54923242263077	0.121884777813387	0.216484566648405	-5.08415937808341	Brain_Amygdala	1	0.216484566648405
Brain_Putamen_basal_ganglia_GENE_CXCL8	0.173433045957646	-0.00861151569897199	1.5492151372897	0.121888931515678	0.216486606056007	-5.08418508933893	Brain_Putamen_basal_ganglia	1	0.216486606056007
Brain_Caudate_basal_ganglia_GENE_ENSG00000271971	-0.091780589260554	0.000466214319610835	-1.54921212274	0.12188965592941	0.216486606056007	-5.08418957333233	Brain_Caudate_basal_ganglia	1	0.216486606056007
Brain_Nucleus_accumbens_basal_ganglia_GENE_HMGXB3	-0.0482045495255131	0.0013979148888087	-1.54920549653411	0.121891248256876	0.216486606056007	-5.08419942945489	Brain_Nucleus_accumbens_basal_ganglia	1	0.216486606056007
Heart_Left_Ventricle_GENE_ENSG00000286873	-0.0526692078921968	-0.00205634951311723	-1.54918484449547	0.121896211202798	0.216492269614237	-5.08423014797659	Heart_Left_Ventricle	1	0.216492269614237
Heart_Left_Ventricle_GENE_SH3GLB1	0.0412076148293335	0.00246989441069031	1.54917398154281	0.121898821771198	0.216492660554664	-5.08424630572679	Heart_Left_Ventricle	1	0.216492660554664
Brain_Frontal_Cortex_BA9_GENE_KIAA1586	-0.0605765282977392	-0.00271300940073918	-1.54916916384169	0.121899979567894	0.216492660554664	-5.08425347162572	Brain_Frontal_Cortex_BA9	1	0.216492660554664
Brain_Caudate_basal_ganglia_GENE_DENND11	0.0500951398048962	-0.00226618699834353	1.54915879168336	0.121902472248797	0.216493299320543	-5.08426889920728	Brain_Caudate_basal_ganglia	1	0.216493299320543
Heart_Atrial_Appendage_GENE_CREB5	-0.0370694258349072	-0.00256657771403521	-1.54915290286483	0.121903887492323	0.216493299320543	-5.08427765820935	Heart_Atrial_Appendage	1	0.216493299320543
Brain_Nucleus_accumbens_basal_ganglia_GENE_ASXL1	-0.0100733122768547	0.000115119730743612	-1.54910588588668	0.121915187415002	0.216510216260066	-5.08434758986605	Brain_Nucleus_accumbens_basal_ganglia	1	0.216510216260066
Brain_Frontal_Cortex_BA9_GENE_GATB	-0.0714193695018655	0.00441457158127351	-1.54909356037244	0.121918149828784	0.216512326269856	-5.08436592212175	Brain_Frontal_Cortex_BA9	1	0.216512326269856
Brain_Hippocampus_GENE_NUP155	0.0202965349840373	-0.00164193387413982	1.54904981253831	0.121928664992627	0.216527848820785	-5.08443098894806	Brain_Hippocampus	1	0.216527848820785
Brain_Nucleus_accumbens_basal_ganglia_GENE_ENSG00000272783	-0.0731353406583355	-0.000740867811495896	-1.5488109190832	0.121986097605637	0.216626688378553	-5.08478626672589	Brain_Nucleus_accumbens_basal_ganglia	1	0.216626688378553
Heart_Atrial_Appendage_GENE_ANKRD13B	-0.0701587644592998	0.00318615691077644	-1.54879901426997	0.121988960208183	0.216628363781321	-5.0848039699157	Heart_Atrial_Appendage	1	0.216628363781321
Brain_Caudate_basal_ganglia_GENE_RGS7BP	0.092437443629201	-0.00565755064272028	1.54879223015892	0.121990591522641	0.216628363781321	-5.08481405824596	Brain_Caudate_basal_ganglia	1	0.216628363781321
Brain_Cerebellar_Hemisphere_GENE_RTL10	0.0295458355799739	-0.000526177844428009	1.54877329419267	0.121995144975409	0.216633297211241	-5.08484221679271	Brain_Cerebellar_Hemisphere	1	0.216633297211241
Brain_Cerebellar_Hemisphere_GENE_ENSG00000270361	-0.220427544286961	0.00639714520888134	-1.54847620520494	0.122066602166133	0.216757033310956	-5.08528395544149	Brain_Cerebellar_Hemisphere	1	0.216757033310956
Brain_Substantia_nigra_GENE_NR4A1AS	-0.44441934914996	0.013519554417175	-1.54845699749248	0.122071223220999	0.216762084766113	-5.08531251230626	Brain_Substantia_nigra	1	0.216762084766113
Heart_Left_Ventricle_GENE_ZNF738	0.018242561581984	0.000520800215918479	1.54844616339327	0.122073829784824	0.216763558991044	-5.08532861963455	Heart_Left_Ventricle	1	0.216763558991044
Heart_Left_Ventricle_GENE_ZDHHC18	0.0672279380159932	0.000643377690503691	1.54841741686587	0.122080746091161	0.216772685767678	-5.08537135727991	Heart_Left_Ventricle	1	0.216772685767678
Brain_Hippocampus_GENE_ENSG00000258424	-0.118616764584787	0.000641090421569584	-1.54839638323658	0.122085806897793	0.216778517608462	-5.08540262761225	Brain_Hippocampus	1	0.216778517608462
Brain_Hypothalamus_GENE_JUN	0.241172991415435	-0.00909127999217728	1.54836926607053	0.122092331679381	0.216786948711117	-5.08544294161187	Brain_Hypothalamus	1	0.216786948711117
Heart_Left_Ventricle_GENE_MTR	-0.0524413084926557	-0.00235520020854092	-1.54833180603745	0.122101345553606	0.216799799133012	-5.08549863078476	Heart_Left_Ventricle	1	0.216799799133012
Heart_Atrial_Appendage_GENE_RAB11FIP5	0.0383110904026073	4.08300473212001e-05	1.54832047000769	0.122104073404828	0.216801488053376	-5.08551548299254	Heart_Atrial_Appendage	1	0.216801488053376
Brain_Nucleus_accumbens_basal_ganglia_GENE_NKAIN1	0.0347343210652145	-0.0028692613910081	1.54828672591191	0.12211219371498	0.216812751348091	-5.0855656464376	Brain_Nucleus_accumbens_basal_ganglia	1	0.216812751348091
Brain_Frontal_Cortex_BA9_GENE_SEPTIN9	0.0378485592942108	-0.00178667827456693	1.54826083631334	0.122118424175361	0.216820658896112	-5.08560413277529	Brain_Frontal_Cortex_BA9	1	0.216820658896112
Brain_Anterior_cingulate_cortex_BA24_GENE_CCDC8	0.0521910938164779	-0.00159306773891278	1.54818411971209	0.122136887869092	0.216850285943396	-5.08571817255215	Brain_Anterior_cingulate_cortex_BA24	1	0.216850285943396
Heart_Left_Ventricle_GENE_DIO3OS	-0.133139850121908	0.00115471689997125	-1.54813557675003	0.122148572029577	0.216867875451036	-5.08579032911915	Heart_Left_Ventricle	1	0.216867875451036
Heart_Atrial_Appendage_GENE_GOSR1	0.0223966099443555	-0.000878914335585425	1.54812535932312	0.122151031448358	0.216868881575263	-5.08580551650267	Heart_Atrial_Appendage	1	0.216868881575263
Heart_Left_Ventricle_GENE_ZNF557	0.0190067904137234	-0.00161293101772484	1.5481184561108	0.122152693130368	0.216868881575263	-5.08581577751644	Heart_Left_Ventricle	1	0.216868881575263
Brain_Putamen_basal_ganglia_GENE_PDCD7	0.0319345676815945	-0.000292800163455373	1.54806763446489	0.122164927025979	0.216886893788067	-5.08589131799628	Brain_Putamen_basal_ganglia	1	0.216886893788067
Brain_Caudate_basal_ganglia_GENE_ENSG00000280138	0.0532273757005657	-0.00262041967239483	1.54806154348628	0.12216639332385	0.216886893788067	-5.08590037136434	Brain_Caudate_basal_ganglia	1	0.216886893788067
Brain_Putamen_basal_ganglia_GENE_CD40	0.0492343904580538	-0.00244461577921918	1.5480514570594	0.122168821487193	0.216888049180039	-5.08591536331677	Brain_Putamen_basal_ganglia	1	0.216888049180039
Brain_Substantia_nigra_GENE_MMGT1	0.0844959068611901	-0.00523815596670229	1.54803646583006	0.12217243048162	0.216891300854142	-5.08593764533941	Brain_Substantia_nigra	1	0.216891300854142
Heart_Atrial_Appendage_GENE_ENSG00000288835	0.0604264647423822	-0.00179730686339506	1.54788603897358	0.122208648927551	0.216950840409341	-5.08616121853944	Heart_Atrial_Appendage	1	0.216950840409341
Brain_Substantia_nigra_GENE_HIPK1	-0.0853021297476091	0.00468647962025943	-1.54788240412404	0.122209524198526	0.216950840409341	-5.08616662059905	Brain_Substantia_nigra	1	0.216950840409341
Brain_Amygdala_GENE_NFYC	-0.0336620737380136	0.000132597676678604	-1.54785855700244	0.122215266702031	0.216953284699625	-5.08620206152696	Brain_Amygdala	1	0.216953284699625
Brain_Anterior_cingulate_cortex_BA24_GENE_LRP2BP	0.045689682245678	-0.00248296130311626	1.5478551925333	0.122216076899673	0.216953284699625	-5.08620706166375	Brain_Anterior_cingulate_cortex_BA24	1	0.216953284699625
Brain_Substantia_nigra_GENE_TWF1	-0.0843748152842086	0.00382631719916124	-1.54785453694427	0.122216234772525	0.216953284699625	-5.08620803597215	Brain_Substantia_nigra	1	0.216953284699625
Brain_Nucleus_accumbens_basal_ganglia_GENE_ENSG00000280374	0.10368613470573	-0.00581903428695564	1.54783864475409	0.122220061830806	0.216956137030922	-5.08623165414122	Brain_Nucleus_accumbens_basal_ganglia	1	0.216956137030922
Brain_Anterior_cingulate_cortex_BA24_GENE_LRRC8D	-0.0592376984205339	0.00157281971011205	-1.54783309870704	0.122221397417426	0.216956137030922	-5.08623989633914	Brain_Anterior_cingulate_cortex_BA24	1	0.216956137030922
Heart_Atrial_Appendage_GENE_TSHZ3	0.0195393254972704	0.000671669534668631	1.54773883862725	0.122244098667689	0.216993277652494	-5.08637997546278	Heart_Atrial_Appendage	1	0.216993277652494
Brain_Amygdala_GENE_VWA7	-0.109853489757353	-0.00830603704235753	-1.5477164312141	0.122249495672554	0.216999701188874	-5.08641327368972	Brain_Amygdala	1	0.216999701188874
Heart_Atrial_Appendage_GENE_ENSG00000286277	0.0529113015792244	-0.000251117069440675	1.54768025791856	0.122258208694422	0.217012010568649	-5.08646702750783	Heart_Atrial_Appendage	1	0.217012010568649
Brain_Anterior_cingulate_cortex_BA24_GENE_ACSS3	0.0232851500738978	0.000865909304036016	1.54761610780673	0.12227366165791	0.217035326344042	-5.0865623520449	Brain_Anterior_cingulate_cortex_BA24	1	0.217035326344042
Brain_Nucleus_accumbens_basal_ganglia_GENE_UMPS	-0.0503804631903603	-0.000311018218408806	-1.5476109621082	0.122274901258945	0.217035326344042	-5.08656999818043	Brain_Nucleus_accumbens_basal_ganglia	1	0.217035326344042
Brain_Cerebellar_Hemisphere_GENE_RBM12B	-0.028081168060688	0.0005099590335532	-1.54755153241246	0.122289218612374	0.217057582092083	-5.08665830457933	Brain_Cerebellar_Hemisphere	1	0.217057582092083
Brain_Anterior_cingulate_cortex_BA24_GENE_ENSG00000286293	-0.0710591708515257	0.00150885602366664	-1.54753082378689	0.122294207886648	0.217063280533984	-5.08668907467161	Brain_Anterior_cingulate_cortex_BA24	1	0.217063280533984
Heart_Atrial_Appendage_GENE_ENSG00000278740	-0.0806661022694546	0.00384771386273351	-1.5474445086422	0.122315005283651	0.217097036664437	-5.08681732238728	Heart_Atrial_Appendage	1	0.217097036664437
Brain_Cerebellar_Hemisphere_GENE_COA1	0.0349929906791043	-0.000832892090390053	1.54740900264923	0.122323561159548	0.217109064639759	-5.08687007541051	Brain_Cerebellar_Hemisphere	1	0.217109064639759
Brain_Amygdala_GENE_SMIM15	0.0654707004142742	-0.000311249119392272	1.54734016978016	0.122340149145512	0.217135348051438	-5.08697234041663	Brain_Amygdala	1	0.217135348051438
Brain_Caudate_basal_ganglia_GENE_ZNF615	-0.0381512248032658	0.00220574225102206	-1.54733119197016	0.122342312831726	0.217136030110244	-5.08698567841815	Brain_Caudate_basal_ganglia	1	0.217136030110244
Brain_Nucleus_accumbens_basal_ganglia_GENE_CCN1	0.153195735714046	-0.00787038368712839	1.54731897459926	0.122345257312547	0.217138097901791	-5.08700382919267	Brain_Nucleus_accumbens_basal_ganglia	1	0.217138097901791
Brain_Frontal_Cortex_BA9_GENE_TAS2R15P	0.0529387804632904	-0.00496573220250929	1.54730018799804	0.122349785136997	0.217140457489936	-5.08703173928722	Brain_Frontal_Cortex_BA9	1	0.217140457489936
Heart_Atrial_Appendage_GENE_ENSG00000275894	-0.0814229524572963	0.00159784726241759	-1.54729869210834	0.122350145672247	0.217140457489936	-5.08703396162379	Heart_Atrial_Appendage	1	0.217140457489936
Heart_Atrial_Appendage_GENE_MAPK1	0.0272847784081422	0.00192517869888394	1.54725679662525	0.122360243545315	0.217153725236728	-5.08709620188921	Heart_Atrial_Appendage	1	0.217153725236728
Heart_Left_Ventricle_GENE_EEF1A1P5	0.117071393894672	0.000490755420505191	1.54725290894299	0.122361180608364	0.217153725236728	-5.08710197737642	Heart_Left_Ventricle	1	0.217153725236728
Heart_Atrial_Appendage_GENE_ENPEP	0.0267994238686674	0.00161866140668631	1.54713757261814	0.122388983125461	0.217197479557796	-5.08727331288822	Heart_Atrial_Appendage	1	0.217197479557796
Brain_Frontal_Cortex_BA9_GENE_LINC00898	-0.0265855771536181	0.00147989399641015	-1.54713586427275	0.122389394969623	0.217197479557796	-5.08727585059053	Brain_Frontal_Cortex_BA9	1	0.217197479557796
Brain_Frontal_Cortex_BA9_GENE_FGR	0.0877081254996487	-0.00410344470871217	1.54707605271974	0.122403814892246	0.217219910761179	-5.08736469733388	Brain_Frontal_Cortex_BA9	1	0.217219910761179
Brain_Putamen_basal_ganglia_GENE_PCAT6	-0.0874869753645673	0.00514464108549594	-1.5470355549645	0.122413579221556	0.217234079536502	-5.08742485256907	Brain_Putamen_basal_ganglia	1	0.217234079536502
Brain_Frontal_Cortex_BA9_GENE_LINC02449	0.0665534563419657	-0.000114739696163427	1.54699681328927	0.122422920717226	0.217244826949054	-5.08748239786786	Brain_Frontal_Cortex_BA9	1	0.217244826949054
Brain_Hippocampus_GENE_POT1	-0.0119740811824035	-0.000324431691485683	-1.54699567136472	0.12242319606958	0.217244826949054	-5.08748409401421	Brain_Hippocampus	1	0.217244826949054
Heart_Left_Ventricle_GENE_ATP6V1G2	-0.0690661729590663	0.00333643174090864	-1.54691674169615	0.122442229562593	0.217275443004117	-5.08760132840777	Heart_Left_Ventricle	1	0.217275443004117
Brain_Caudate_basal_ganglia_GENE_PEX3	-0.040872014353043	-0.00086702401185439	-1.54687159024313	0.12245311865107	0.217291606019556	-5.08766838928458	Brain_Caudate_basal_ganglia	1	0.217291606019556
Brain_Hippocampus_GENE_ENSG00000277476	0.0876439179224802	0.00398182330593386	1.54679911864591	0.122470598072013	0.217319462861633	-5.08777602315611	Brain_Hippocampus	1	0.217319462861633
Heart_Left_Ventricle_GENE_ATP1B1P1	-0.067394888532	0.00365872181031336	-1.54678917320931	0.122472996963904	0.21732055945196	-5.0877907935989	Heart_Left_Ventricle	1	0.21732055945196
Heart_Left_Ventricle_GENE_ZBTB3	-0.0446571528560868	-0.00054698399637929	-1.54673766037869	0.122485422720153	0.217339447786056	-5.08786729625648	Heart_Left_Ventricle	1	0.217339447786056
Brain_Nucleus_accumbens_basal_ganglia_GENE_ENSG00000289496	0.0529540574375997	-0.00292980925357751	1.54664994142192	0.122506584272459	0.217373836235672	-5.08799756348978	Brain_Nucleus_accumbens_basal_ganglia	1	0.217373836235672
Brain_Amygdala_GENE_GNG3	0.211753039314997	-0.00518704701125338	1.54664173168655	0.122508564957228	0.21737418993792	-5.08800975500099	Brain_Amygdala	1	0.21737418993792
Brain_Anterior_cingulate_cortex_BA24_GENE_BTN2A3P	0.0428783997821045	-0.00203352620600411	1.54662859111988	0.12251173530898	0.217376654495656	-5.08802926869559	Brain_Anterior_cingulate_cortex_BA24	1	0.217376654495656
Brain_Substantia_nigra_GENE_COX14	-0.0379807541224899	0.0003761947849966	-1.54661107673938	0.122515961006501	0.217379876014742	-5.08805527723256	Brain_Substantia_nigra	1	0.217379876014742
Heart_Left_Ventricle_GENE_MTCO2P22	-0.105228094929859	-0.000801688209866939	-1.54660629914185	0.12251711371808	0.217379876014742	-5.08806237182743	Heart_Left_Ventricle	1	0.217379876014742
Brain_Caudate_basal_ganglia_GENE_NOLC1	0.0629070087114899	-0.00535078813230612	1.54651074759317	0.122540169637033	0.217414569418839	-5.08820425856646	Brain_Caudate_basal_ganglia	1	0.217414569418839
Brain_Hippocampus_GENE_SPECC1.DT	-0.0722745875307903	0.00366159167248719	-1.54651049510217	0.122540230565845	0.217414569418839	-5.08820463348473	Brain_Hippocampus	1	0.217414569418839
Brain_Putamen_basal_ganglia_GENE_PML	0.058584120658962	-0.00310700751419808	1.54650294812824	0.122542051743292	0.217414639499418	-5.08821583979151	Brain_Putamen_basal_ganglia	1	0.217414639499418
Heart_Atrial_Appendage_GENE_RPSAP61	0.0972256992897589	-0.00273025290876264	1.54649064599656	0.122545020444125	0.217416745489324	-5.08823410679309	Heart_Atrial_Appendage	1	0.217416745489324
Heart_Atrial_Appendage_GENE_RN7SL368P	-0.0426817159541305	0.00150561813679748	-1.54647245161979	0.122549411141079	0.217421374256314	-5.08826112271757	Heart_Atrial_Appendage	1	0.217421374256314
Brain_Anterior_cingulate_cortex_BA24_GENE_F12	0.0615529465372485	-9.73795798742636e-05	1.54639759578122	0.122567476771852	0.217450263957366	-5.08837226911175	Brain_Anterior_cingulate_cortex_BA24	1	0.217450263957366
Brain_Substantia_nigra_GENE_PRDM8	-0.0870260126338642	0.00274826830566901	-1.54632246158193	0.122585611679786	0.217479275723084	-5.08848382345467	Brain_Substantia_nigra	1	0.217479275723084
Brain_Substantia_nigra_GENE_BCL2L13	0.0336319768693821	-0.000798624903039168	1.5462969266959	0.122591775434344	0.21748704891693	-5.08852173475935	Brain_Substantia_nigra	1	0.21748704891693
Heart_Atrial_Appendage_GENE_TET2	-0.0247200511405915	0.000716370447698986	-1.54628940676931	0.122593590682838	0.217487107419428	-5.08853289937577	Heart_Atrial_Appendage	1	0.217487107419428
Brain_Caudate_basal_ganglia_GENE_ENSG00000231856	0.05371627084352	0.00370125598509949	1.54627531908345	0.122596991391134	0.217489978563621	-5.08855381480859	Brain_Caudate_basal_ganglia	1	0.217489978563621
Brain_Caudate_basal_ganglia_GENE_ENSG00000269387	-0.206108421153494	0.0135988220489244	-1.54619759313984	0.122615755436653	0.217520104153748	-5.08866920806236	Brain_Caudate_basal_ganglia	1	0.217520104153748
Brain_Hippocampus_GENE_ENSG00000283312	-0.0653143871571591	0.00420302552198608	-1.546171106349	0.12262215020359	0.217528286111585	-5.08870852948761	Brain_Hippocampus	1	0.217528286111585
Brain_Cerebellar_Hemisphere_GENE_GRAMD1C	0.0321953013121434	0.000413289437476108	1.5461349435977	0.122630881481795	0.217540612677325	-5.08876221444982	Brain_Cerebellar_Hemisphere	1	0.217540612677325
Heart_Atrial_Appendage_GENE_TXN2	0.0747814965866701	-0.00471211124433029	1.54609733895448	0.122639961412633	0.217553557366779	-5.08881803863452	Heart_Atrial_Appendage	1	0.217553557366779
Heart_Left_Ventricle_GENE_DGUOK	0.0343136681694814	-0.00243865738729152	1.545988877154	0.122666153300093	0.217596856491456	-5.08897904290317	Heart_Left_Ventricle	1	0.217596856491456
Brain_Putamen_basal_ganglia_GENE_PYGL	0.0218199870625067	-0.000415128635174793	1.54593565698947	0.122679006768804	0.217616493749034	-5.08905804057315	Brain_Putamen_basal_ganglia	1	0.217616493749034
Brain_Putamen_basal_ganglia_GENE_ENSG00000265971	0.0777382005491798	0.00397295604341236	1.54583441310658	0.122703461598939	0.217656709432578	-5.08920831509512	Brain_Putamen_basal_ganglia	1	0.217656709432578
Heart_Left_Ventricle_GENE_ASB7	0.0178730344626234	1.23982117183053e-05	1.54579891826797	0.122712036060369	0.217665961147746	-5.0892609971525	Heart_Left_Ventricle	1	0.217665961147746
Brain_Frontal_Cortex_BA9_GENE_ITSN1	-0.034717811949917	0.0026014053759309	-1.54579430160155	0.122713151339491	0.217665961147746	-5.0892678492011	Brain_Frontal_Cortex_BA9	1	0.217665961147746
Heart_Atrial_Appendage_GENE_SUCNR1	0.0724172497696746	0.00102293006826708	1.54579067087001	0.122714028445278	0.217665961147746	-5.08927323791246	Heart_Atrial_Appendage	1	0.217665961147746
Brain_Frontal_Cortex_BA9_GENE_YWHAE	0.0434315589165111	-0.000507672215470048	1.54569934181708	0.122736093173815	0.217701934354904	-5.08940878385408	Brain_Frontal_Cortex_BA9	1	0.217701934354904
Brain_Cerebellar_Hemisphere_GENE_RNF152P1	0.0701277425586111	-0.00127415296684077	1.54568297951816	0.122740046567051	0.217705782180938	-5.08943306710845	Brain_Cerebellar_Hemisphere	1	0.217705782180938
Heart_Left_Ventricle_GENE_PPIAP73	-0.0292514065015	0.000681919151946422	-1.54567357320865	0.122742319327095	0.217706648975229	-5.0894470268778	Heart_Left_Ventricle	1	0.217706648975229
Heart_Left_Ventricle_GENE_KPNB1	0.0279425293779614	-0.00053500648803847	1.54561728517568	0.122755920375558	0.217727608307974	-5.08953056138262	Heart_Left_Ventricle	1	0.217727608307974
Brain_Frontal_Cortex_BA9_GENE_LOXL4	-0.0327258711204844	-0.00109484730316776	-1.54560117078591	0.122759814361871	0.217731350226747	-5.08955447545894	Brain_Frontal_Cortex_BA9	1	0.217731350226747
Brain_Frontal_Cortex_BA9_GENE_HTRA2	-0.0413628500129263	0.0017528677307907	-1.54559109218124	0.122762249870861	0.217732505264984	-5.089569432184	Brain_Frontal_Cortex_BA9	1	0.217732505264984
Brain_Anterior_cingulate_cortex_BA24_GENE_MARK4	-0.0633285870521442	0.00102285382883081	-1.54556677786214	0.122768125616042	0.217739761822513	-5.08960551441822	Brain_Anterior_cingulate_cortex_BA24	1	0.217739761822513
Brain_Cerebellar_Hemisphere_GENE_PLP2	-0.0504772452581717	0.00107966984960656	-1.54547893956583	0.122789354261935	0.217773451430318	-5.08973586098396	Brain_Cerebellar_Hemisphere	1	0.217773451430318
Brain_Frontal_Cortex_BA9_GENE_PRSS23	0.083638413962515	-0.00317587098893615	1.54547341283191	0.12279069005198	0.217773451430318	-5.0897440620676	Brain_Frontal_Cortex_BA9	1	0.217773451430318
Brain_Hippocampus_GENE_DAG1	0.0191919879618111	0.000633364747799534	1.54545079575092	0.12279615663088	0.217779981416635	-5.08977762310051	Brain_Hippocampus	1	0.217779981416635
Brain_Putamen_basal_ganglia_GENE_ENSG00000280200	-0.0671359663988683	-0.000409475850665579	-1.5454377862895	0.122799301121559	0.217780536056678	-5.08979692735886	Brain_Putamen_basal_ganglia	1	0.217780536056678
Brain_Substantia_nigra_GENE_CDK5RAP3	0.111873065909865	0.00453685491425069	1.54543157669331	0.122800802052767	0.217780536056678	-5.08980614149207	Brain_Substantia_nigra	1	0.217780536056678
Brain_Substantia_nigra_GENE_KIAA1755	-0.104679783931377	0.0064375110271723	-1.54542735125913	0.122801823397286	0.217780536056678	-5.08981241139793	Brain_Substantia_nigra	1	0.217780536056678
Brain_Putamen_basal_ganglia_GENE_SCP2	-0.0575424266150572	0.000954400828986745	-1.54533425018884	0.122824328871919	0.217817282423812	-5.08995055500467	Brain_Putamen_basal_ganglia	1	0.217817282423812
Brain_Putamen_basal_ganglia_GENE_EPB41L5	0.0422740508206828	0.000235198381538927	1.54527416833364	0.12283885427238	0.217839876024909	-5.09003970023561	Brain_Putamen_basal_ganglia	1	0.217839876024909
Heart_Atrial_Appendage_GENE_SUSD2	-0.175835563806373	0.0058170461991856	-1.54522066110588	0.122851791322266	0.217859652262301	-5.09011908760431	Heart_Atrial_Appendage	1	0.217859652262301
Heart_Atrial_Appendage_GENE_H1.9P	-0.0856140730666807	-0.00226570997636844	-1.54519457363314	0.122858099173651	0.217867672183487	-5.09015779196313	Heart_Atrial_Appendage	1	0.217867672183487
Brain_Hypothalamus_GENE_NFKB1	0.0229652904751603	-0.000862819272251468	1.54514931678516	0.122869042708562	0.217882862158443	-5.09022493519384	Brain_Hypothalamus	1	0.217882862158443
Brain_Amygdala_GENE_ENSG00000279425	0.119243583616769	-0.00525516083137487	1.54514438210667	0.122870236006763	0.217882862158443	-5.09023225618368	Brain_Amygdala	1	0.217882862158443
Brain_Amygdala_GENE_GNAS	0.0999362085691811	0.000325556812746194	1.54506278736847	0.122889968467113	0.217914686586039	-5.09035330513657	Brain_Amygdala	1	0.217914686586039
Brain_Caudate_basal_ganglia_GENE_RGL1	0.033784769139403	-0.0027554262401315	1.54503258761456	0.122897272452671	0.217924471611006	-5.09039810603399	Brain_Caudate_basal_ganglia	1	0.217924471611006
Brain_Hippocampus_GENE_SIRT5	0.0273263154839933	-0.000356126146284993	1.54495278452767	0.122916574928103	0.217955532060312	-5.09051648857953	Brain_Hippocampus	1	0.217955532060312
Brain_Caudate_basal_ganglia_GENE_ZNF217	0.0422811368299534	-0.0028093281264081	1.54493231249525	0.122921527010209	0.217961145875439	-5.09054685649433	Brain_Caudate_basal_ganglia	1	0.217961145875439
Brain_Caudate_basal_ganglia_GENE_CTNNA1	0.0366911580189941	-0.0022933912266021	1.54489180495588	0.122931326041542	0.217975353882552	-5.090606943613	Brain_Caudate_basal_ganglia	1	0.217975353882552
Brain_Caudate_basal_ganglia_GENE_CLCN4	-0.0843515128593812	9.91053578693234e-05	-1.54487740399081	0.122934809873956	0.217978363861309	-5.09062830500072	Brain_Caudate_basal_ganglia	1	0.217978363861309
Brain_Nucleus_accumbens_basal_ganglia_GENE_PSG8.AS1	0.07566452174146	-0.00052092462298459	1.54483334853252	0.122945468100433	0.217994094640662	-5.09069365257089	Brain_Nucleus_accumbens_basal_ganglia	1	0.217994094640662
Brain_Substantia_nigra_GENE_RAMACL	0.0179613735498301	-0.00061886614883672	1.54479179356945	0.12295552205157	0.218008753540371	-5.09075528945731	Brain_Substantia_nigra	1	0.218008753540371
Brain_Amygdala_GENE_SNORA52	-0.0761274829670854	-0.000256385456590189	-1.54477897428031	0.122958623724558	0.218011085317047	-5.0907743034866	Brain_Amygdala	1	0.218011085317047
Brain_Anterior_cingulate_cortex_BA24_GENE_ENSG00000267714	-0.0593784552603213	0.00275762125994447	-1.54473883714677	0.122968335444245	0.218025136761211	-5.09083383531064	Brain_Anterior_cingulate_cortex_BA24	1	0.218025136761211
Brain_Putamen_basal_ganglia_GENE_WDR31	0.0398856992557249	-0.000849336804931902	1.54470543729208	0.122976417446541	0.218036298319915	-5.09088337316201	Brain_Putamen_basal_ganglia	1	0.218036298319915
Brain_Caudate_basal_ganglia_GENE_CHPF	0.108524108761292	-0.00721486715121765	1.54462396280483	0.122996134157327	0.21806808750854	-5.09100420968392	Brain_Caudate_basal_ganglia	1	0.21806808750854
Brain_Putamen_basal_ganglia_GENE_GADD45B	-0.181889856340391	-0.00216098775916931	-1.54460418760414	0.123000920101269	0.218073404401082	-5.09103353774627	Brain_Putamen_basal_ganglia	1	0.218073404401082
Heart_Atrial_Appendage_GENE_ENSG00000253842	-0.146175826237338	4.18537366966623e-05	-1.54457928851349	0.123006946323476	0.218078512786339	-5.09107046438107	Heart_Atrial_Appendage	1	0.218078512786339
Heart_Left_Ventricle_GENE_GRWD1	0.0999730282058599	-0.00556790305083414	1.54457751468735	0.123007375643981	0.218078512786339	-5.09107309503411	Heart_Left_Ventricle	1	0.218078512786339
Brain_Nucleus_accumbens_basal_ganglia_GENE_TRIM21	0.0517172391120487	-0.00349273898785896	1.54450985867199	0.123023751357258	0.218104376380169	-5.09117342929788	Brain_Nucleus_accumbens_basal_ganglia	1	0.218104376380169
Brain_Putamen_basal_ganglia_GENE_ENSG00000289590	0.126054929994763	0.00388726944315766	1.54448450768894	0.123029887843032	0.218110979040536	-5.09121102383087	Brain_Putamen_basal_ganglia	1	0.218110979040536
Brain_Frontal_Cortex_BA9_GENE_KIAA1109	0.0173443836998337	-7.8260775461182e-05	1.54447970498722	0.123031050417094	0.218110979040536	-5.09121814598395	Brain_Frontal_Cortex_BA9	1	0.218110979040536
Heart_Atrial_Appendage_GENE_GINM1	0.0522360198229418	0.000418069946180119	1.54446510168783	0.123034585442154	0.218114077234145	-5.09123980177099	Heart_Atrial_Appendage	1	0.218114077234145
Brain_Caudate_basal_ganglia_GENE_NR4A1AS	-0.374022902891196	0.00992465475946691	-1.54445228905563	0.123037687065372	0.218116407019876	-5.09125880194239	Brain_Caudate_basal_ganglia	1	0.218116407019876
Brain_Frontal_Cortex_BA9_GENE_ZFP14	-0.057952621745705	0.00131290188491366	-1.54442179656943	0.123045068792786	0.21812632422927	-5.09130401938149	Brain_Frontal_Cortex_BA9	1	0.21812632422927
Brain_Hypothalamus_GENE_GNE	-0.0377652045878463	-0.000108343946003262	-1.54426723870985	0.123082490032454	0.218189492477596	-5.09153320028552	Brain_Hypothalamus	1	0.218189492477596
Brain_Hypothalamus_GENE_GLRX3	0.0311848888947377	-0.00179068288608692	1.54424675728839	0.123087449621868	0.218195114652623	-5.09156356876378	Brain_Hypothalamus	1	0.218195114652623
Brain_Amygdala_GENE_CNOT4	-0.0274815054629604	0.00111020134824796	-1.54421340895952	0.123095525276033	0.218205562433451	-5.09161301457505	Brain_Amygdala	1	0.218205562433451
Heart_Left_Ventricle_GENE_LTB	-0.0444280917382739	0.000410295225708402	-1.54420725824245	0.123097014783207	0.218205562433451	-5.09162213417264	Heart_Left_Ventricle	1	0.218205562433451
Brain_Substantia_nigra_GENE_EIF3K	0.0243483136633372	-0.00116116770985559	1.54420026695805	0.123098707866074	0.218205562433451	-5.09163250002607	Brain_Substantia_nigra	1	0.218205562433451
Brain_Substantia_nigra_GENE_GPBP1	-0.0476332378597512	0.00398154014407092	-1.54416832580295	0.12310644330365	0.218216104463232	-5.09167985801853	Brain_Substantia_nigra	1	0.218216104463232
Brain_Hippocampus_GENE_FTO	-0.0282064074487106	-4.81845187897944e-05	-1.54413022135203	0.123115671852301	0.218229292808165	-5.09173635283611	Brain_Hippocampus	1	0.218229292808165
Brain_Amygdala_GENE_P2RX5	-0.0611508732201682	-0.000958524762379426	-1.54404274991276	0.123136858681918	0.218261202038153	-5.09186603542418	Brain_Amygdala	1	0.218261202038153
Brain_Cerebellar_Hemisphere_GENE_ENSG00000269463	-0.14118987053054	0.00546294924312489	-1.54402837016817	0.123140341934275	0.218261202038153	-5.09188735371432	Brain_Cerebellar_Hemisphere	1	0.218261202038153
Brain_Substantia_nigra_GENE_PTGES3	-0.0400539692931859	-0.00124157816767496	-1.54402295559234	0.123141653544605	0.218261202038153	-5.09189538089202	Brain_Substantia_nigra	1	0.218261202038153
Brain_Frontal_Cortex_BA9_GENE_RN7SL1	0.18643601375885	-0.003882860405709	1.54401754653896	0.123142963828117	0.218261202038153	-5.0919033998548	Brain_Frontal_Cortex_BA9	1	0.218261202038153
Brain_Frontal_Cortex_BA9_GENE_PTGDR2	0.164194736347597	-0.00366767758256888	1.54401147619203	0.123144434315695	0.218261202038153	-5.09191239915714	Brain_Frontal_Cortex_BA9	1	0.218261202038153
Brain_Hippocampus_GENE_ENSG00000272948	0.0466393198532979	-0.000630351886979409	1.54399218344091	0.123149107904427	0.218261202038153	-5.09194100046901	Brain_Hippocampus	1	0.218261202038153
Brain_Substantia_nigra_GENE_RSF1	-0.0280036309576203	0.00278759753142218	-1.54399188975443	0.123149179049829	0.218261202038153	-5.09194143585356	Brain_Substantia_nigra	1	0.218261202038153
Brain_Caudate_basal_ganglia_GENE_FDFT1	-0.0565073852093604	0.00301203767255639	-1.54398655427965	0.123150471571505	0.218261202038153	-5.09194934557792	Brain_Caudate_basal_ganglia	1	0.218261202038153
Brain_Putamen_basal_ganglia_GENE_TRAPPC12	-0.0205167660536273	0.00040214167588896	-1.54398472522979	0.123150914662278	0.218261202038153	-5.091952057098	Brain_Putamen_basal_ganglia	1	0.218261202038153
Brain_Caudate_basal_ganglia_GENE_SLC35F6	0.0523044430383263	-0.000992935758229931	1.5439820619949	0.123151559838176	0.218261202038153	-5.09195600527056	Brain_Caudate_basal_ganglia	1	0.218261202038153
Heart_Atrial_Appendage_GENE_TRIM8	0.058357570257783	0.00264982810098023	1.54395374881335	0.123158418947057	0.218269774731165	-5.09199797836677	Heart_Atrial_Appendage	1	0.218269774731165
Brain_Frontal_Cortex_BA9_GENE_RPL5P1	-0.126922503736304	-0.00693170649435651	-1.54394732892596	0.123159974260943	0.218269774731165	-5.09200749547264	Brain_Frontal_Cortex_BA9	1	0.218269774731165
Heart_Left_Ventricle_GENE_NUP54	0.0196438853019763	-0.00152710097233535	1.54393003846481	0.123164163210649	0.218270673657879	-5.09203312737036	Heart_Left_Ventricle	1	0.218270673657879
Brain_Putamen_basal_ganglia_GENE_CXADR	0.0362508912501256	-0.000794598931752892	1.54392786915333	0.123164688776321	0.218270673657879	-5.09203634320261	Brain_Putamen_basal_ganglia	1	0.218270673657879
Brain_Nucleus_accumbens_basal_ganglia_GENE_MORN5	0.0339366489635976	-0.000276997183972804	1.54392308618987	0.123165847565593	0.218270673657879	-5.09204343355084	Brain_Nucleus_accumbens_basal_ganglia	1	0.218270673657879
Heart_Left_Ventricle_GENE_RN7SL689P	0.10328332137713	-0.000684240776951341	1.54389138337787	0.123173528558968	0.218281083147415	-5.09209042980031	Heart_Left_Ventricle	1	0.218281083147415
Heart_Atrial_Appendage_GENE_IFT43	0.0769924461920969	-0.00387111628343715	1.54388407624299	0.123175298993108	0.218281083147415	-5.09210126176172	Heart_Atrial_Appendage	1	0.218281083147415
Brain_Anterior_cingulate_cortex_BA24_GENE_MUC1	0.0776859636793813	-0.0041996788879927	1.54378708752301	0.123198800123875	0.218319559424293	-5.09224503122867	Brain_Anterior_cingulate_cortex_BA24	1	0.218319559424293
Brain_Hippocampus_GENE_TAX1BP3	-0.0540974341494867	0.00203985102635573	-1.54373873619147	0.123210517343593	0.218335627723517	-5.09231670060223	Brain_Hippocampus	1	0.218335627723517
Brain_Cerebellar_Hemisphere_GENE_ENSG00000249592	-0.0639318779121837	0.00222367368353686	-1.54373490424605	0.123211445995383	0.218335627723517	-5.09232238045661	Brain_Cerebellar_Hemisphere	1	0.218335627723517
Brain_Amygdala_GENE_KCNJ11	-0.0677193462999919	0.00414062606010816	-1.54372649742716	0.123213483362863	0.218336067434413	-5.09233484131274	Brain_Amygdala	1	0.218336067434413
Brain_Hypothalamus_GENE_SLC3A2	0.0988440182539983	-0.00558702996438882	1.54371292837721	0.123216771837283	0.218338724079865	-5.0923549536509	Brain_Hypothalamus	1	0.218338724079865
Brain_Anterior_cingulate_cortex_BA24_GENE_DIXDC1	-0.0814489152812814	-0.00123740182747886	-1.54368274801215	0.123224086328881	0.218347457143821	-5.09239968700994	Brain_Anterior_cingulate_cortex_BA24	1	0.218347457143821
Brain_Cerebellar_Hemisphere_GENE_AVIL	-0.0766944973527372	0.00206774910896843	-1.5436707315403	0.123226998726986	0.218347457143821	-5.09241749759199	Brain_Cerebellar_Hemisphere	1	0.218347457143821
Heart_Atrial_Appendage_GENE_MTND1P36	-0.0222834119234488	-0.00160707060505272	-1.54367044489018	0.123227068202221	0.218347457143821	-5.09241792245753	Heart_Atrial_Appendage	1	0.218347457143821
Brain_Substantia_nigra_GENE_STMN1	-0.135661123658964	0.00450527161553753	-1.54366269326567	0.123228946970832	0.21834761563195	-5.09242941169028	Brain_Substantia_nigra	1	0.21834761563195
Heart_Left_Ventricle_GENE_TK1	0.0247894796338822	-0.000454874972076527	1.54362704712602	0.123237586848325	0.218358212452136	-5.09248224462728	Heart_Left_Ventricle	1	0.218358212452136
Heart_Atrial_Appendage_GENE_EFNA3	0.0689482805546487	-0.00195066577579919	1.54362325369397	0.123238506324705	0.218358212452136	-5.09248786699252	Heart_Atrial_Appendage	1	0.218358212452136
Heart_Atrial_Appendage_GENE_CDC42SE1	-0.0780853741695134	-0.000333103471570699	-1.54361176824022	0.123241290275369	0.218359974586518	-5.0925048898623	Heart_Atrial_Appendage	1	0.218359974586518
Brain_Anterior_cingulate_cortex_BA24_GENE_PRC1	0.0304688032256914	-0.00214610200399402	1.54350567156599	0.12326700929819	0.218402372637166	-5.09266213238119	Brain_Anterior_cingulate_cortex_BA24	1	0.218402372637166
Brain_Hippocampus_GENE_FCGR1B	-0.104200229754963	-0.00425612206584828	-1.54346478571934	0.123276921607214	0.218416763798896	-5.09272272513904	Brain_Hippocampus	1	0.218416763798896
Brain_Substantia_nigra_GENE_FBXL16	-0.196668573009153	-0.00820901790660081	-1.54331850949544	0.123312389725992	0.218471435196999	-5.09293949323426	Brain_Substantia_nigra	1	0.218471435196999
Brain_Frontal_Cortex_BA9_GENE_ENSG00000260721	0.0767287466352282	-0.00231247046982489	1.54331671311413	0.123312825350639	0.218471435196999	-5.09294215518178	Brain_Frontal_Cortex_BA9	1	0.218471435196999
Heart_Atrial_Appendage_GENE_ZNF550	0.0865204406519818	-0.00223220800897104	1.54331537524703	0.123313149785817	0.218471435196999	-5.09294413768316	Heart_Atrial_Appendage	1	0.218471435196999
Brain_Amygdala_GENE_PCMTD2	-0.0528575234128665	0.00235568893437394	-1.54330399516961	0.123315909502081	0.218473144380725	-5.09296100103786	Brain_Amygdala	1	0.218473144380725
Heart_Atrial_Appendage_GENE_FKBP11	0.181859619411605	-0.0126804370657304	1.54329663163444	0.123317695215852	0.218473144380725	-5.09297191248891	Heart_Atrial_Appendage	1	0.218473144380725
Brain_Nucleus_accumbens_basal_ganglia_GENE_EPHB4	0.0707159634870589	-0.00292533700028918	1.54325713875663	0.123327272887158	0.218486940416292	-5.0930304330375	Brain_Nucleus_accumbens_basal_ganglia	1	0.218486940416292
Brain_Putamen_basal_ganglia_GENE_CITED1	0.137657448458206	-0.00662821442605747	1.54317798429509	0.123346470896976	0.218517779222372	-5.09314771965379	Brain_Putamen_basal_ganglia	1	0.218517779222372
Brain_Cerebellar_Hemisphere_GENE_BEND3P2	-0.0400578479296827	-0.000299951475981393	-1.54306336997293	0.12337427343697	0.21856386050008	-5.09331753812193	Brain_Cerebellar_Hemisphere	1	0.21856386050008
Brain_Nucleus_accumbens_basal_ganglia_GENE_LINC00997	0.0694579488732463	0.00402749665253456	1.54304298249727	0.123379219437573	0.218569449494479	-5.09334774394343	Brain_Nucleus_accumbens_basal_ganglia	1	0.218569449494479
Heart_Atrial_Appendage_GENE_SRSF9	0.04222218062601	0.000129033157131213	1.5429858321679	0.123393084932127	0.21859083920936	-5.09343241502691	Heart_Atrial_Appendage	1	0.21859083920936
Brain_Substantia_nigra_GENE_ENSG00000255216	-0.0926864424251262	0.00188132465991116	-1.54296393919988	0.123398396805199	0.218593812665368	-5.0934648497351	Brain_Substantia_nigra	1	0.218593812665368
Brain_Nucleus_accumbens_basal_ganglia_GENE_ZNF791	0.014444127565503	-0.000514091748041031	1.54296306019763	0.12339861008054	0.218593812665368	-5.09346615197848	Brain_Nucleus_accumbens_basal_ganglia	1	0.218593812665368
Brain_Hippocampus_GENE_USP21	-0.0404959289777775	0.00353205612555138	-1.5429567652544	0.123400137452709	0.218593812665368	-5.09347547792656	Brain_Hippocampus	1	0.218593812665368
Brain_Cerebellar_Hemisphere_GENE_NANP	0.0397844607352559	-0.000505638173414637	1.54294247860166	0.123403603946475	0.218596166030445	-5.0934966434391	Brain_Cerebellar_Hemisphere	1	0.218596166030445
Brain_Putamen_basal_ganglia_GENE_TRIM34	-0.0380791937395565	0.000192661582803378	-1.54293652438858	0.123405048691049	0.218596166030445	-5.09350546448033	Brain_Putamen_basal_ganglia	1	0.218596166030445
Brain_Cerebellar_Hemisphere_GENE_MYO5C	0.136207017205223	-0.00528893413377363	1.54289949317371	0.123414034331288	0.218608909585984	-5.0935603246874	Brain_Cerebellar_Hemisphere	1	0.218608909585984
Brain_Cerebellar_Hemisphere_GENE_LINC01003	0.0493615701743764	-0.00327355678305998	1.54288781610588	0.123416867883043	0.218610747223052	-5.09357762350775	Brain_Cerebellar_Hemisphere	1	0.218610747223052
Brain_Nucleus_accumbens_basal_ganglia_GENE_MTX2	-0.0232004500926416	0.00106225469026357	-1.54288045267427	0.123418654716053	0.218610747223052	-5.09358853188845	Brain_Nucleus_accumbens_basal_ganglia	1	0.218610747223052
Brain_Cerebellar_Hemisphere_GENE_PHKB	-0.0439145704079861	0.00216503940845162	-1.54286995604858	0.123421201894607	0.218612085767713	-5.0936040817759	Brain_Cerebellar_Hemisphere	1	0.218612085767713
Brain_Cerebellar_Hemisphere_GENE_LINC02009	0.0615031132228545	-0.000951466130024323	1.54282816190832	0.123431344337037	0.21862687732981	-5.09366599531627	Brain_Cerebellar_Hemisphere	1	0.21862687732981
Brain_Anterior_cingulate_cortex_BA24_GENE_ZMPSTE24.DT	0.0667574824378358	-0.00474315312856618	1.54279865963048	0.123438504230034	0.218636385720046	-5.09370969877846	Brain_Anterior_cingulate_cortex_BA24	1	0.218636385720046
Brain_Hypothalamus_GENE_ERLIN1	0.021383009072063	0.000498702112526332	1.54277324106647	0.123444673309291	0.218644138913524	-5.09374735213043	Brain_Hypothalamus	1	0.218644138913524
Brain_Nucleus_accumbens_basal_ganglia_GENE_ENSG00000206878	-0.157192016958223	0.00241340140729128	-1.54275816327334	0.123448332800025	0.218646968091325	-5.09376968706907	Brain_Nucleus_accumbens_basal_ganglia	1	0.218646968091325
Brain_Putamen_basal_ganglia_GENE_CFI	-0.0708009268290395	0.000817471157083832	-1.54275189494672	0.12344985419376	0.218646968091325	-5.09377897236225	Brain_Putamen_basal_ganglia	1	0.218646968091325
Brain_Hippocampus_GENE_RNF181	0.0197775484093301	-0.00190315203854102	1.54273563279784	0.123453801269564	0.218650785371666	-5.09380306136335	Brain_Hippocampus	1	0.218650785371666
Brain_Nucleus_accumbens_basal_ganglia_GENE_RN7SL192P	0.0491364965015829	-0.00275080239987775	1.54268577482853	0.123465903187877	0.218667457312821	-5.09387691403661	Brain_Nucleus_accumbens_basal_ganglia	1	0.218667457312821
Brain_Substantia_nigra_GENE_SPOUT1	-0.0534608091766123	0.00367701109736447	-1.5426820868106	0.123466798409469	0.218667457312821	-5.09388237686029	Brain_Substantia_nigra	1	0.218667457312821
Brain_Putamen_basal_ganglia_GENE_PTENP1.AS	-0.018358341160609	0.000736313778049175	-1.54266706556609	0.123470444686761	0.218670741404256	-5.09390462672972	Brain_Putamen_basal_ganglia	1	0.218670741404256
Brain_Caudate_basal_ganglia_GENE_NFE2	-0.0442695963601821	0.0017442480986296	-1.54263339300781	0.123478618715544	0.218682044099972	-5.09395450264407	Brain_Caudate_basal_ganglia	1	0.218682044099972
Brain_Anterior_cingulate_cortex_BA24_GENE_DNASE2	0.0263190602041742	0.000535006907527044	1.54258302745244	0.123490845767541	0.218692776102726	-5.09402910227132	Brain_Anterior_cingulate_cortex_BA24	1	0.218692776102726
Brain_Anterior_cingulate_cortex_BA24_GENE_LRRC43	0.0404536238858348	-0.000814820375095071	1.54258153708914	0.123491207591737	0.218692776102726	-5.09403130970642	Brain_Anterior_cingulate_cortex_BA24	1	0.218692776102726
Heart_Left_Ventricle_GENE_GLMP	0.0618025735267275	-0.000305040641937522	1.54258150826542	0.123491214589448	0.218692776102726	-5.09403135239831	Heart_Left_Ventricle	1	0.218692776102726
Brain_Frontal_Cortex_BA9_GENE_FLRT1	-0.0316196953113906	0.0012242863053973	-1.54257890277781	0.123491847140907	0.218692776102726	-5.09403521148224	Brain_Frontal_Cortex_BA9	1	0.218692776102726
Brain_Nucleus_accumbens_basal_ganglia_GENE_PRAM1	-0.0432297688791151	-0.00144981153458661	-1.54253356430131	0.123502854668706	0.218707205084168	-5.09410236294022	Brain_Nucleus_accumbens_basal_ganglia	1	0.218707205084168
Brain_Caudate_basal_ganglia_GENE_UBC	-0.0537175275200563	-0.000744042858526946	-1.54253057907073	0.123503579466556	0.218707205084168	-5.09410678433875	Brain_Caudate_basal_ganglia	1	0.218707205084168
Heart_Left_Ventricle_GENE_PALB2	0.0189054200465673	-0.000524036585462145	1.54246628390877	0.123519190792502	0.218730315090158	-5.09420200927401	Heart_Left_Ventricle	1	0.218730315090158
Brain_Anterior_cingulate_cortex_BA24_GENE_GPBP1	0.0219820439084807	-0.000663613686602098	1.54246206772139	0.123520214566967	0.218730315090158	-5.09420825355925	Brain_Anterior_cingulate_cortex_BA24	1	0.218730315090158
Brain_Hippocampus_GENE_TBL3	0.0586124441173074	0.000822334554295663	1.54244863659223	0.123523475957531	0.218732916243116	-5.0942281453047	Brain_Hippocampus	1	0.218732916243116
Brain_Nucleus_accumbens_basal_ganglia_GENE_ENSG00000229413	0.0690018244895971	-0.00329677886230912	1.54240954981199	0.12353296752042	0.218746549425824	-5.09428603255695	Brain_Nucleus_accumbens_basal_ganglia	1	0.218746549425824
Brain_Hippocampus_GENE_HSPA5	0.141666590757812	-0.0107437310859245	1.54239454153708	0.123536612177586	0.218749828928904	-5.09430825932226	Brain_Hippocampus	1	0.218749828928904
Brain_Substantia_nigra_GENE_FAF2	0.0378447209981271	-0.00158754239621031	1.54237807643021	0.123540610713273	0.218753734950581	-5.09433264336156	Brain_Substantia_nigra	1	0.218753734950581
Brain_Substantia_nigra_GENE_EIF2A	-0.0330426916567399	-0.00175196306522365	-1.54234964479167	0.123547515548385	0.218762786977455	-5.094374748657	Brain_Substantia_nigra	1	0.218762786977455
Brain_Hypothalamus_GENE_SNORC	-0.16991174833724	0.00801282317204009	-1.54228157131149	0.123564048927314	0.218788887538667	-5.09447555765894	Brain_Hypothalamus	1	0.218788887538667
Brain_Caudate_basal_ganglia_GENE_COLQ	0.0276594061584245	-0.000705074151349236	1.54219247627912	0.123585690542168	0.218823108121762	-5.09460749049983	Brain_Caudate_basal_ganglia	1	0.218823108121762
Heart_Left_Ventricle_GENE_EIF1AX	0.0551098401581495	-0.00323025298820219	1.54218724261961	0.123586961915656	0.218823108121762	-5.09461524032172	Heart_Left_Ventricle	1	0.218823108121762
Brain_Cerebellar_Hemisphere_GENE_CHCHD10	0.0456187057164311	0.00101332177449953	1.54214126782083	0.123598130667223	0.21883970819878	-5.09468331709254	Brain_Cerebellar_Hemisphere	1	0.21883970819878
Brain_Substantia_nigra_GENE_DHH	0.142077267611906	-0.000642885802619822	1.54208779462847	0.123611122012566	0.21885953478547	-5.0947624945116	Brain_Substantia_nigra	1	0.21885953478547
Brain_Hippocampus_GENE_BAG2	-0.0409114691119449	-0.000861488140030955	-1.54207058775897	0.12361530265949	0.218863761250868	-5.09478797203601	Brain_Hippocampus	1	0.218863761250868
Heart_Left_Ventricle_GENE_DIDO1	-0.0125121213465515	0.000674111874778225	-1.54198972752106	0.123634950254575	0.218895371786854	-5.09490769478696	Heart_Left_Ventricle	1	0.218895371786854
Heart_Atrial_Appendage_GENE_ENSG00000231760	0.0692707626731729	-0.000869615711325728	1.54195587553045	0.123643176410048	0.218904495003162	-5.0949578146494	Heart_Atrial_Appendage	1	0.218904495003162
Heart_Atrial_Appendage_GENE_HSPA5P1	0.0484571157290501	-0.000810092250169623	1.54195375821091	0.123643690940546	0.218904495003162	-5.0949609494293	Heart_Atrial_Appendage	1	0.218904495003162
Brain_Amygdala_GENE_E2F4	0.0474388984626582	-0.00172937324376472	1.54191418803211	0.123653307210642	0.218918343909414	-5.09501953394305	Brain_Amygdala	1	0.218918343909414
Heart_Atrial_Appendage_GENE_PTGES3P2	0.102160658437263	-0.00525878174526198	1.54185278110927	0.123668231363995	0.218941589462556	-5.09511044528229	Heart_Atrial_Appendage	1	0.218941589462556
Brain_Cerebellar_Hemisphere_GENE_ENSG00000288048	0.0725974820713071	-0.00122653911916625	1.54184462446532	0.1236702138362	0.218941922789053	-5.09512252070981	Brain_Cerebellar_Hemisphere	1	0.218941922789053
Brain_Anterior_cingulate_cortex_BA24_GENE_ADGRA1.AS1	-0.0660023380716388	-0.000757351224764396	-1.54175400818602	0.123692239794755	0.218977739959586	-5.09525666847568	Brain_Anterior_cingulate_cortex_BA24	1	0.218977739959586
Brain_Caudate_basal_ganglia_GENE_TRIM33	0.0231788851750932	-0.00167133621003496	1.54172845908499	0.123698450529938	0.218983981312215	-5.09529448979051	Brain_Caudate_basal_ganglia	1	0.218983981312215
Heart_Left_Ventricle_GENE_NMT1	-0.0256132608473724	0.000883292606967521	-1.54171871275533	0.123700819831131	0.218983981312215	-5.09530891749269	Heart_Left_Ventricle	1	0.218983981312215
Brain_Cerebellar_Hemisphere_GENE_FBXL4	0.0340188860211965	-0.00125847285348027	1.54171735905086	0.123701148915115	0.218983981312215	-5.09531092140344	Brain_Cerebellar_Hemisphere	1	0.218983981312215
Brain_Cerebellar_Hemisphere_GENE_ENSG00000245281	0.0676416460636471	0.00125188490463541	1.54157015525801	0.123736938074363	0.219044159971832	-5.09552881916991	Brain_Cerebellar_Hemisphere	1	0.219044159971832
Brain_Frontal_Cortex_BA9_GENE_TRMT13	0.0769716658150688	-0.00577417782014902	1.54154333259915	0.123743460249202	0.21905252803101	-5.09556852107106	Brain_Frontal_Cortex_BA9	1	0.21905252803101
Brain_Amygdala_GENE_TAC3	-0.0536099237196921	0.000384370241570974	-1.54148811063104	0.123756888822947	0.21907312148091	-5.09565025641641	Brain_Amygdala	1	0.21907312148091
Heart_Left_Ventricle_GENE_RPA2	0.0402382400345097	-0.000726206742032489	1.54146671807991	0.123762091252039	0.219079152711265	-5.09568191925892	Heart_Left_Ventricle	1	0.219079152711265
Brain_Anterior_cingulate_cortex_BA24_GENE_SH3BP5.AS1	0.079879815265464	-0.00577539573611418	1.54135431177851	0.123789430019185	0.219122721523135	-5.09584828323643	Brain_Anterior_cingulate_cortex_BA24	1	0.219122721523135
Brain_Hypothalamus_GENE_IFRD2	0.0285919316143343	0.000214935089588258	1.54135075367579	0.123790295476136	0.219122721523135	-5.09585354911602	Brain_Hypothalamus	1	0.219122721523135
Heart_Left_Ventricle_GENE_FAM86EP	0.0393810671211915	-0.00451059617546093	1.54127307968026	0.123809189730417	0.219152987487827	-5.09596850117179	Heart_Left_Ventricle	1	0.219152987487827
Heart_Left_Ventricle_GENE_MXRA5	0.0804779316518631	-0.00155776989481466	1.54123569351567	0.123818284745829	0.219165907324688	-5.09602382802124	Heart_Left_Ventricle	1	0.219165907324688
Brain_Putamen_basal_ganglia_GENE_TRGC2	-0.067591106948483	0.00174471301411849	-1.54121703758837	0.12382282341029	0.219170761884958	-5.09605143596365	Brain_Putamen_basal_ganglia	1	0.219170761884958
Heart_Left_Ventricle_GENE_TDH.AS1	-0.0819836904789157	-0.000360374589720255	-1.54120133979518	0.123826642512742	0.219174342672752	-5.09607466605972	Heart_Left_Ventricle	1	0.219174342672752
Brain_Hippocampus_GENE_ANGEL1	0.0534606461135494	0.00177825788741702	1.5411724451168	0.123833672514895	0.219183606597445	-5.09611742471499	Brain_Hippocampus	1	0.219183606597445
Heart_Atrial_Appendage_GENE_LXN	0.133782529909254	-0.00530691582377959	1.5411311878173	0.123843710852818	0.219198194882044	-5.09617847633206	Heart_Atrial_Appendage	1	0.219198194882044
Brain_Anterior_cingulate_cortex_BA24_GENE_SPATA7	0.0211223400492734	-0.00136294065477215	1.54112170296388	0.123846018708126	0.219199100310614	-5.09619251157422	Brain_Anterior_cingulate_cortex_BA24	1	0.219199100310614
Heart_Left_Ventricle_GENE_PHB2	-0.0453504956607581	-0.00263664756165351	-1.54106512000253	0.123859787178127	0.219211182959538	-5.09627623861307	Heart_Left_Ventricle	1	0.219211182959538
Brain_Cerebellar_Hemisphere_GENE_CLGN	0.046409064963793	-0.000747289095409236	1.54106324662938	0.123860243051069	0.219211182959538	-5.0962790106319	Brain_Cerebellar_Hemisphere	1	0.219211182959538
Heart_Left_Ventricle_GENE_DBF4	0.0189919143464581	-0.000727316051611095	1.54106000446676	0.123861032012959	0.219211182959538	-5.09628380803238	Heart_Left_Ventricle	1	0.219211182959538
Heart_Atrial_Appendage_GENE_FBXL22	-0.126033117207467	0.00856031853497713	-1.54105676953445	0.123861819219314	0.219211182959538	-5.09628859472421	Heart_Atrial_Appendage	1	0.219211182959538
Brain_Caudate_basal_ganglia_GENE_RBM12	0.098906547879809	-0.00809740763060941	1.5410512309961	0.123863167007019	0.219211182959538	-5.09629679001212	Brain_Caudate_basal_ganglia	1	0.219211182959538
Brain_Nucleus_accumbens_basal_ganglia_GENE_RGS7BP	0.0599545638267169	-0.00518469072809479	1.5410430976282	0.123865146259984	0.219211182959538	-5.09630882477551	Brain_Nucleus_accumbens_basal_ganglia	1	0.219211182959538
Brain_Substantia_nigra_GENE_LINC01232	-0.119223600292629	0.00938620609759929	-1.54104197222552	0.123865420128381	0.219211182959538	-5.09631049000382	Brain_Substantia_nigra	1	0.219211182959538
Brain_Caudate_basal_ganglia_GENE_PSMC1	0.0616925979493354	-0.00238640918777193	1.54103380023535	0.123867408808432	0.219211523241561	-5.09632258184352	Brain_Caudate_basal_ganglia	1	0.219211523241561
Brain_Nucleus_accumbens_basal_ganglia_GENE_TOMM70	-0.0994074259299922	0.00306318538191764	-1.54099890253584	0.123875901556821	0.219223373773469	-5.09637421816897	Brain_Nucleus_accumbens_basal_ganglia	1	0.219223373773469
Heart_Left_Ventricle_GENE_RRM1	-0.0398866917173403	0.000608795520809804	-1.54098857630747	0.123878414648201	0.219224641906906	-5.09638949713398	Heart_Left_Ventricle	1	0.219224641906906
Heart_Atrial_Appendage_GENE_PHPT1	-0.0763448433197066	-0.00349088231489024	-1.54096678071912	0.123883719165559	0.219230288546077	-5.09642174613917	Heart_Atrial_Appendage	1	0.219230288546077
Heart_Atrial_Appendage_GENE_MPRIP	0.0274772727623868	5.93411723311582e-05	1.54096070229323	0.123885198538629	0.219230288546077	-5.09643073976794	Heart_Atrial_Appendage	1	0.219230288546077
Brain_Amygdala_GENE_TAF5	-0.0259052875764359	0.00238066399285011	-1.54094434854946	0.123889178796955	0.219234152821063	-5.09645493656527	Brain_Amygdala	1	0.219234152821063
Brain_Hypothalamus_GENE_DNAJC11	-0.0362420713599326	-0.000897747027411216	-1.5409013552111	0.123899643214235	0.219249491178042	-5.09651854776345	Brain_Hypothalamus	1	0.219249491178042
Brain_Nucleus_accumbens_basal_ganglia_GENE_LARP4B	-0.0152078260527052	-0.000772028752870753	-1.54087578889813	0.12390586628682	0.219257323829003	-5.09655637380802	Brain_Nucleus_accumbens_basal_ganglia	1	0.219257323829003
Brain_Substantia_nigra_GENE_CHCHD4	-0.0639674494020264	-0.000278305821886211	-1.54085203804957	0.123911647678024	0.219264374687923	-5.0965915132669	Brain_Substantia_nigra	1	0.219264374687923
Brain_Amygdala_GENE_ADAMTS14	0.0820053250092496	-0.00239238803216728	1.54084131694071	0.123914257461269	0.219265813193988	-5.09660737500699	Brain_Amygdala	1	0.219265813193988
Heart_Left_Ventricle_GENE_IL17RC	-0.0748284452946724	-0.00400933614159735	-1.5408066551619	0.123922695290422	0.219276437669551	-5.096658655906	Heart_Left_Ventricle	1	0.219276437669551
Brain_Frontal_Cortex_BA9_GENE_PSMB1	0.0290244224317453	-0.00206797143580399	1.54080188899282	0.123923855569565	0.219276437669551	-5.09666570719838	Brain_Frontal_Cortex_BA9	1	0.219276437669551
Brain_Hypothalamus_GENE_CTDP1	0.0339330813850956	-0.000284246535630465	1.54078085189773	0.123928976954545	0.219282320014633	-5.09669683019746	Brain_Hypothalamus	1	0.219282320014633
Heart_Left_Ventricle_GENE_CCDC102A	0.0529208034807969	0.00316753661372229	1.54070163414273	0.123948263642127	0.219313266185099	-5.09681402387792	Heart_Left_Ventricle	1	0.219313266185099
Brain_Frontal_Cortex_BA9_GENE_ENSG00000272108	-0.0495368253768908	0.000763958604983751	-1.54068672890515	0.123951892796411	0.219316507520414	-5.0968360738181	Brain_Frontal_Cortex_BA9	1	0.219316507520414
Brain_Caudate_basal_ganglia_GENE_MRPS5	-0.0237373830975479	0.00206713349419049	-1.54066145415782	0.123958046927762	0.219322263650287	-5.09687346332357	Brain_Caudate_basal_ganglia	1	0.219322263650287
Brain_Hippocampus_GENE_ENSG00000272969	0.0875644710421531	-0.00473221093386028	1.54065860521142	0.123958740630812	0.219322263650287	-5.09687767779632	Brain_Hippocampus	1	0.219322263650287
Brain_Caudate_basal_ganglia_GENE_MPPED2	-0.0264932564981879	0.00142433503422204	-1.54064488250011	0.123962082079393	0.219324995679051	-5.09689797782163	Brain_Caudate_basal_ganglia	1	0.219324995679051
Brain_Substantia_nigra_GENE_NSUN6	-0.0316864396745916	0.00228832236789213	-1.54062098066421	0.123967902289631	0.219332113215686	-5.09693333541171	Brain_Substantia_nigra	1	0.219332113215686
Brain_Anterior_cingulate_cortex_BA24_GENE_TIMMDC1	0.0313278440975904	0.00140613764657892	1.54057810281949	0.123978343783697	0.219347406704706	-5.09699676253475	Brain_Anterior_cingulate_cortex_BA24	1	0.219347406704706
Heart_Atrial_Appendage_GENE_ENSG00000213062	-0.0492697639998173	0.000343696107656678	-1.54056900710904	0.123980558834393	0.21934814541115	-5.09701021715451	Heart_Atrial_Appendage	1	0.21934814541115
Heart_Atrial_Appendage_GENE_F2RL1	0.0876916822161976	-0.00147240771620164	1.54054816816234	0.123985633796423	0.219353943818104	-5.0970410423887	Heart_Atrial_Appendage	1	0.219353943818104
Heart_Left_Ventricle_GENE_DUX4L50	0.131101383313391	2.5988056029375e-05	1.54046359575502	0.124006231599591	0.219387204489088	-5.09716613872296	Heart_Left_Ventricle	1	0.219387204489088
Heart_Atrial_Appendage_GENE_ITLN1	0.40457499615696	-0.0190343726323948	1.54035334898671	0.124033086471767	0.219431533808525	-5.09732920138731	Heart_Atrial_Appendage	1	0.219431533808525
Brain_Hippocampus_GENE_ENSG00000288398	0.0714767498704408	0.0021852134019819	1.54031102065896	0.124043398384856	0.219446595504403	-5.09739180486441	Brain_Hippocampus	1	0.219446595504403
Brain_Substantia_nigra_GENE_ENSG00000288926	0.102611409705893	-0.00478011058547467	1.54025221235544	0.124057726218479	0.219468761271543	-5.09747877934843	Brain_Substantia_nigra	1	0.219468761271543
Heart_Left_Ventricle_GENE_ALDH7A1	-0.0652277784439015	-0.000289187036366817	-1.54022502267686	0.124064351047068	0.219474367164081	-5.09751899038455	Heart_Left_Ventricle	1	0.219474367164081
Brain_Caudate_basal_ganglia_GENE_ENSG00000289256	0.130568041649776	0.00307214500070376	1.54021801213505	0.12406605922681	0.219474367164081	-5.09752935821762	Brain_Caudate_basal_ganglia	1	0.219474367164081
Heart_Left_Ventricle_GENE_NUDT4	-0.0867673170971377	0.00260962541593759	-1.54021706215809	0.124066290698409	0.219474367164081	-5.09753076312718	Heart_Left_Ventricle	1	0.219474367164081
Heart_Atrial_Appendage_GENE_RUSC2	-0.0470931179837663	0.000763775876840548	-1.54018790395608	0.124073395556777	0.219479919085776	-5.09757388442574	Heart_Atrial_Appendage	1	0.219479919085776
Brain_Caudate_basal_ganglia_GENE_KLHL5	-0.0583235404387049	0.00241842088193506	-1.54018258232762	0.124074692290301	0.219479919085776	-5.09758175435482	Brain_Caudate_basal_ganglia	1	0.219479919085776
Brain_Hippocampus_GENE_ENSG00000287580	-0.0347186773133997	-0.00144991545670789	-1.54018203793806	0.124074824943563	0.219479919085776	-5.09758255942781	Brain_Hippocampus	1	0.219479919085776
Brain_Cerebellar_Hemisphere_GENE_HEXD.IT1	0.169433221652047	-0.00754215977797399	1.54012082193101	0.124089742364663	0.219503125045663	-5.09767308719673	Brain_Cerebellar_Hemisphere	1	0.219503125045663
Brain_Anterior_cingulate_cortex_BA24_GENE_RGS5	0.0990498961115035	0.00130884408369866	1.54008713501938	0.124097951957352	0.219512616823473	-5.09772290272631	Brain_Anterior_cingulate_cortex_BA24	1	0.219512616823473
Brain_Frontal_Cortex_BA9_GENE_LINC00926	0.0611761112692634	0.00105010614721232	1.54008404096387	0.124098706008465	0.219512616823473	-5.09772747809937	Brain_Frontal_Cortex_BA9	1	0.219512616823473
Brain_Frontal_Cortex_BA9_GENE_THTPA	-0.0483089055084114	0.0028826577474176	-1.54007258047909	0.124101499070158	0.219514375377359	-5.09774442535449	Brain_Frontal_Cortex_BA9	1	0.219514375377359
Brain_Cerebellar_Hemisphere_GENE_AMOT	0.0362455922645344	-0.000171016524975647	1.54005519858447	0.124105735346424	0.219518686643572	-5.09777012868851	Brain_Cerebellar_Hemisphere	1	0.219518686643572
Brain_Frontal_Cortex_BA9_GENE_GLG1	0.0313071527067474	0.00115202394944486	1.54003711475912	0.124110142815745	0.219523300587327	-5.09779686969162	Brain_Frontal_Cortex_BA9	1	0.219523300587327
Heart_Atrial_Appendage_GENE_ENSG00000271420	0.110453006446974	0.00329700512068737	1.54001779018722	0.124114852820602	0.219528449507798	-5.09782544507342	Heart_Atrial_Appendage	1	0.219528449507798
Brain_Cerebellar_Hemisphere_GENE_STAM.DT	0.084197811897976	-0.00302697515056789	1.54000491874989	0.124117990071563	0.219530816507025	-5.09784447796216	Brain_Cerebellar_Hemisphere	1	0.219530816507025
Brain_Anterior_cingulate_cortex_BA24_GENE_ST20.AS1	0.0604865440425848	0.000716999810103254	1.53996067250592	0.124128775010197	0.219546709911792	-5.09790990331675	Brain_Anterior_cingulate_cortex_BA24	1	0.219546709911792
Brain_Caudate_basal_ganglia_GENE_LINC01063	-0.121363935252249	0.00593872403968864	-1.53994734702962	0.124132023213587	0.219549272816587	-5.09792960686181	Brain_Caudate_basal_ganglia	1	0.219549272816587
Brain_Anterior_cingulate_cortex_BA24_GENE_PUS3	0.038594355513905	-0.00163915797319743	1.53993622683607	0.124134733910589	0.219549387891193	-5.0979460494643	Brain_Anterior_cingulate_cortex_BA24	1	0.219549387891193
Brain_Caudate_basal_ganglia_GENE_CNIH1	-0.0596281903364667	-4.50959223498935e-05	-1.53993067227181	0.124136087927807	0.219549387891193	-5.09795426254098	Brain_Caudate_basal_ganglia	1	0.219549387891193
Brain_Hippocampus_GENE_ZMYM6	0.0137349822764441	-0.000702078412502602	1.53992493788104	0.12413748579284	0.219549387891193	-5.09796274148141	Brain_Hippocampus	1	0.219549387891193
Brain_Frontal_Cortex_BA9_GENE_NDUFA5	-0.0774228103622157	-0.00288696863506401	-1.53989911764356	0.124143780111351	0.219555262581658	-5.09800091921326	Brain_Frontal_Cortex_BA9	1	0.219555262581658
Brain_Substantia_nigra_GENE_PTGIR	0.172763712798471	-0.00357165433327613	1.53989655063061	0.124144405897596	0.219555262581658	-5.09800471475691	Brain_Substantia_nigra	1	0.219555262581658
Brain_Nucleus_accumbens_basal_ganglia_GENE_BBS7	0.0596093344028059	-0.0050295815647972	1.53988468272849	0.124147299086053	0.219556692010383	-5.09802226236233	Brain_Nucleus_accumbens_basal_ganglia	1	0.219556692010383
Brain_Amygdala_GENE_RPP30	-0.0502769572925367	0.00107054719282253	-1.53987706327587	0.124149156604097	0.219556692010383	-5.09803352823793	Brain_Amygdala	1	0.219556692010383
Brain_Hypothalamus_GENE_CYB561D2	0.046758463933566	-0.00201905184160045	1.53987109401175	0.124150611844007	0.219556692010383	-5.0980423541598	Brain_Hypothalamus	1	0.219556692010383
Brain_Anterior_cingulate_cortex_BA24_GENE_PDHA1	-0.0312365113650118	5.75380887389676e-05	-1.53985755983789	0.124153911373829	0.219559345204204	-5.09806236513738	Brain_Anterior_cingulate_cortex_BA24	1	0.219559345204204
Brain_Putamen_basal_ganglia_GENE_PBX1	0.0210835838572068	7.25408013732314e-05	1.53982720592205	0.124161311679732	0.219569250212369	-5.09810724434132	Brain_Putamen_basal_ganglia	1	0.219569250212369
Brain_Nucleus_accumbens_basal_ganglia_GENE_CSF1	0.0758717247991505	-0.00300678816168014	1.53976463892658	0.124176566645652	0.219593045063918	-5.09819974881343	Brain_Nucleus_accumbens_basal_ganglia	1	0.219593045063918
Brain_Amygdala_GENE_ZNF283	0.014289570585568	-9.82882678898006e-05	1.5397157381182	0.124188490568578	0.219610948716089	-5.09827204541503	Brain_Amygdala	1	0.219610948716089
Brain_Caudate_basal_ganglia_GENE_SLC14A1	0.108752662667517	-0.000119962880132051	1.53967573489276	0.124198245580045	0.219625016471398	-5.09833118583784	Brain_Caudate_basal_ganglia	1	0.219625016471398
Brain_Hypothalamus_GENE_ZNF663P	-0.0225643224311552	0.00264140086951871	-1.53965762344397	0.124202662355796	0.219629644127537	-5.0983579611463	Brain_Hypothalamus	1	0.219629644127537
Heart_Left_Ventricle_GENE_MAP3K10	-0.0532959584700414	0.00131487378518173	-1.53964178877316	0.124206524002325	0.219633290019501	-5.09838137029297	Heart_Left_Ventricle	1	0.219633290019501
Heart_Left_Ventricle_GENE_MT.TD	0.199127293726465	-0.00152380811298294	1.53959653116232	0.124217561623359	0.219649624833723	-5.09844827545484	Heart_Left_Ventricle	1	0.219649624833723
Brain_Hypothalamus_GENE_PNO1	-0.0515961256864187	-0.00133594420682838	-1.53957353264071	0.124223170895865	0.219656360552384	-5.09848227384696	Brain_Hypothalamus	1	0.219656360552384
Brain_Hippocampus_GENE_RAVER1	-0.0517289771526245	0.00386099901434749	-1.53953724232388	0.124232022401549	0.219668829038663	-5.0985359202895	Brain_Hippocampus	1	0.219668829038663
Heart_Atrial_Appendage_GENE_ASB10	-0.119589219139442	-0.00459426714170388	-1.53951519338653	0.124237400558999	0.219675155628846	-5.09856851369008	Heart_Atrial_Appendage	1	0.219675155628846
Heart_Atrial_Appendage_GENE_ENSG00000288862	0.0501721311197554	-0.000433733332476705	1.53949919405937	0.124241303214863	0.219676730578851	-5.0985921640857	Heart_Atrial_Appendage	1	0.219676730578851
Brain_Caudate_basal_ganglia_GENE_SCAMP2	-0.056383255846247	0.00487159723663801	-1.53949678152207	0.124241891704358	0.219676730578851	-5.09859573030593	Brain_Caudate_basal_ganglia	1	0.219676730578851
Brain_Substantia_nigra_GENE_TRPV2	-0.112601234365753	-0.00504770723158475	-1.5394266251118	0.12425900588999	0.219701914610703	-5.09869943330783	Brain_Substantia_nigra	1	0.219701914610703
Heart_Atrial_Appendage_GENE_ENSG00000274507	-0.160720463700808	0.00162868345104786	-1.53942220336951	0.124260084606129	0.219701914610703	-5.09870596923137	Heart_Atrial_Appendage	1	0.219701914610703
Brain_Hippocampus_GENE_RLIM	0.0872410103959406	-0.00626295080116479	1.53941625311238	0.124261536226124	0.219701914610703	-5.09871476447398	Brain_Hippocampus	1	0.219701914610703
Heart_Atrial_Appendage_GENE_SYNGR3	0.114794232402818	-0.0054847339504205	1.53937377855355	0.124271898670998	0.219717052565591	-5.09877754633641	Heart_Atrial_Appendage	1	0.219717052565591
Brain_Substantia_nigra_GENE_ENSG00000271754	0.0903702798796491	-0.0023195847066398	1.53927074511954	0.1242970383688	0.219758316402027	-5.09892983344625	Brain_Substantia_nigra	1	0.219758316402027
Brain_Cerebellar_Hemisphere_GENE_ENSG00000270802	0.132278057703678	-0.00853736134683497	1.53922608357548	0.124307936821909	0.219774400754899	-5.09899584167036	Brain_Cerebellar_Hemisphere	1	0.219774400754899
Brain_Hippocampus_GENE_ENSG00000276742	0.0874544045756992	0.000836767142158179	1.53920027615236	0.124314234772731	0.21978235114669	-5.0990339832874	Brain_Hippocampus	1	0.21978235114669
Brain_Putamen_basal_ganglia_GENE_ZNF835	0.0576261692360527	0.00342769975220617	1.5390893828712	0.124341299611006	0.219827015761875	-5.09919786880389	Brain_Putamen_basal_ganglia	1	0.219827015761875
Brain_Amygdala_GENE_HAUS2	0.0253942425167453	-0.00156154238250485	1.53907952333721	0.124343706171875	0.21982808554621	-5.09921243931678	Brain_Amygdala	1	0.21982808554621
Brain_Putamen_basal_ganglia_GENE_SNCA	-0.0629119575382308	3.52018872638485e-05	-1.53904566958374	0.12435196963063	0.219839509599226	-5.09926246801065	Brain_Putamen_basal_ganglia	1	0.219839509599226
Brain_Cerebellar_Hemisphere_GENE_PTPRZ1	0.058455427460564	-0.000856109354632268	1.53903678740124	0.124354137778891	0.2198401576925	-5.09927559381875	Brain_Cerebellar_Hemisphere	1	0.2198401576925
Brain_Substantia_nigra_GENE_SLC25A6	-0.0760328793408021	-0.00275116611913166	-1.53900097998896	0.124362878698383	0.219852425309028	-5.09932850811754	Brain_Substantia_nigra	1	0.219852425309028
Heart_Left_Ventricle_GENE_CORIN	-0.0741051524840426	0.00363484825731953	-1.53898047155893	0.124367885211678	0.219858090870526	-5.09935881384039	Heart_Left_Ventricle	1	0.219858090870526
Heart_Atrial_Appendage_GENE_YIF1A	0.072139729910796	-0.00265084958015546	1.53893990516468	0.124377788734956	0.219869660855767	-5.09941875844434	Heart_Atrial_Appendage	1	0.219869660855767
Brain_Amygdala_GENE_ENSG00000267632	0.137720119566742	-0.00828589402123801	1.53893890203196	0.124378033638785	0.219869660855767	-5.09942024074491	Brain_Amygdala	1	0.219869660855767
Heart_Left_Ventricle_GENE_ENSG00000269032	-0.104978909072645	-0.000377004675746454	-1.53888036392547	0.124392325727305	0.219891740288444	-5.09950673917301	Heart_Left_Ventricle	1	0.219891740288444
Brain_Nucleus_accumbens_basal_ganglia_GENE_ANKRD26	0.0134558211470477	0.000251155587358463	1.5388122767471	0.124408950839141	0.219916555259543	-5.09960734361765	Brain_Nucleus_accumbens_basal_ganglia	1	0.219916555259543
Brain_Hippocampus_GENE_HILPDA	-0.26188140720671	0.00125843232437349	-1.53880811178765	0.124409967869932	0.219916555259543	-5.09961349754687	Brain_Hippocampus	1	0.219916555259543
Brain_Hippocampus_GENE_ENSG00000267612	-0.0904412120586847	0.00928708468826725	-1.53874268273009	0.124425945677528	0.219941612815966	-5.09971016998084	Brain_Hippocampus	1	0.219941612815966
Brain_Cerebellar_Hemisphere_GENE_HSPB9	0.118904509195592	8.52646336411414e-05	1.5387311169417	0.124428770215574	0.219943419596814	-5.09972725818633	Brain_Cerebellar_Hemisphere	1	0.219943419596814
Heart_Atrial_Appendage_GENE_C10orf71.AS1	0.116070257631059	-0.00863902513582429	1.53870802936664	0.124434408695757	0.219948097004715	-5.09976136920497	Heart_Atrial_Appendage	1	0.219948097004715
Brain_Substantia_nigra_GENE_BTN2A3P	-0.0344886009690207	0.00163860126609133	-1.53870552122976	0.124435021248521	0.219948097004715	-5.09976507485183	Brain_Substantia_nigra	1	0.219948097004715
Brain_Frontal_Cortex_BA9_GENE_SPECC1.DT	-0.110461488221076	0.0076932749098097	-1.53862653080614	0.124454313987015	0.219979011952945	-5.09988177618798	Brain_Frontal_Cortex_BA9	1	0.219979011952945
Heart_Left_Ventricle_GENE_SMIM19	-0.0850162292997196	-0.00268880335049172	-1.53861653359069	0.124456755888542	0.21998013020177	-5.09989654576252	Heart_Left_Ventricle	1	0.21998013020177
Brain_Cerebellar_Hemisphere_GENE_TMEM51.AS1	-0.030080273482949	0.000872098776636941	-1.53860285490545	0.124460097079844	0.21998013020177	-5.09991675407175	Brain_Cerebellar_Hemisphere	1	0.21998013020177
Brain_Anterior_cingulate_cortex_BA24_GENE_ENSG00000279255	0.0790943881107131	-0.00898365093873931	1.53860180003327	0.124460354748585	0.21998013020177	-5.09991831248773	Brain_Anterior_cingulate_cortex_BA24	1	0.21998013020177
Brain_Amygdala_GENE_PAPOLG	-0.0289240167503651	-0.00043546279431915	-1.53858569303897	0.124464289181294	0.219983087856691	-5.09994210803321	Brain_Amygdala	1	0.219983087856691
Brain_Amygdala_GENE_ENSG00000289498	-0.150619767933281	0.00858836375371914	-1.53858018934475	0.12446563358319	0.219983087856691	-5.09995023881738	Brain_Amygdala	1	0.219983087856691
Brain_Frontal_Cortex_BA9_GENE_SUGT1	-0.0295583534601309	0.00181615181543886	-1.53855522509885	0.12447173180794	0.219988322228065	-5.09998711893739	Brain_Frontal_Cortex_BA9	1	0.219988322228065
Heart_Left_Ventricle_GENE_ENSG00000272849	0.0830848416619788	0.000154750390484568	1.53855330559856	0.124472200709974	0.219988322228065	-5.0999899546244	Heart_Left_Ventricle	1	0.219988322228065
Heart_Atrial_Appendage_GENE_ENSG00000276127	0.0671357603018457	0.000197253470013465	1.53853374278218	0.124476979659823	0.219993582161585	-5.10001885466717	Heart_Atrial_Appendage	1	0.219993582161585
Heart_Atrial_Appendage_GENE_ENSG00000279865	0.0964231849480178	0.000273498458703943	1.53845184659564	0.12449698742531	0.220025756101434	-5.10013983550552	Heart_Atrial_Appendage	1	0.220025756101434
Brain_Caudate_basal_ganglia_GENE_NOD1	0.065407487005402	-0.00231071129043061	1.53841118987939	0.124506921056932	0.220040125169958	-5.10019989311759	Brain_Caudate_basal_ganglia	1	0.220040125169958
Brain_Substantia_nigra_GENE_ZNF74	-0.0394320947032441	0.0026580961977757	-1.5383924392755	0.124511502589828	0.220045020746448	-5.10022759075391	Brain_Substantia_nigra	1	0.220045020746448
Brain_Hippocampus_GENE_UBAC2	-0.0368788198429438	0.000227774993314616	-1.53838509297593	0.124513297624662	0.220045020746448	-5.10023844232029	Brain_Hippocampus	1	0.220045020746448
Brain_Substantia_nigra_GENE_TEAD3	0.127231527787518	-0.0033457386959932	1.53825053035144	0.124546180969499	0.220099946001449	-5.10043720204551	Brain_Substantia_nigra	1	0.220099946001449
Heart_Atrial_Appendage_GENE_ENSG00000256588	-0.0440939754385554	0.000968284535347563	-1.53821136513532	0.124555753129646	0.220111639317055	-5.10049504895407	Heart_Atrial_Appendage	1	0.220111639317055
Heart_Left_Ventricle_GENE_MTND4P35	-0.196125565992913	0.00419886052438404	-1.53820143782557	0.124558179501502	0.220111639317055	-5.10050971132925	Heart_Left_Ventricle	1	0.220111639317055
Brain_Hippocampus_GENE_GOLGA1	-0.0509939295247923	0.0019491529076347	-1.53820131668148	0.124558209111023	0.220111639317055	-5.10050989025528	Brain_Hippocampus	1	0.220111639317055
Brain_Caudate_basal_ganglia_GENE_FASTKD5	-0.0836493061557012	-0.000306788956644954	-1.5381795282494	0.124563534635864	0.220117862639132	-5.10054207086464	Brain_Caudate_basal_ganglia	1	0.220117862639132
Brain_Hippocampus_GENE_PEBP1	0.05946845219271	-0.00427841217197061	1.53816505258098	0.124567072874709	0.22012092749008	-5.10056345057588	Brain_Hippocampus	1	0.22012092749008
Brain_Nucleus_accumbens_basal_ganglia_GENE_SH3BP5	0.0314032834567752	-0.00240270542193019	1.53814992300877	0.124570771029052	0.220124274832866	-5.10058579585137	Brain_Nucleus_accumbens_basal_ganglia	1	0.220124274832866
Brain_Caudate_basal_ganglia_GENE_WBP1LP2	-0.0448614446790913	0.00121697145329601	-1.53811783574311	0.124578614473532	0.220134946957284	-5.10063318568314	Brain_Caudate_basal_ganglia	1	0.220134946957284
Heart_Left_Ventricle_GENE_ATF7IP2	-0.0111387883917667	-0.000189104709652415	-1.53809733108147	0.12458362685652	0.220140616256351	-5.10066346860004	Heart_Left_Ventricle	1	0.220140616256351
Brain_Substantia_nigra_GENE_PLCD3	-0.19156457950427	0.00765307424380351	-1.53806909955601	0.124590528336363	0.220149623397476	-5.10070516250958	Brain_Substantia_nigra	1	0.220149623397476
Brain_Amygdala_GENE_MSLN	-0.0340479941712091	-0.000847337379461502	-1.5380494912564	0.124595321958005	0.220154905777377	-5.10073412070626	Brain_Amygdala	1	0.220154905777377
Brain_Hypothalamus_GENE_ZDHHC6	-0.0392752149588183	-0.000332608133181366	-1.53800538058725	0.12460610617689	0.220170772994607	-5.1007992634891	Brain_Hypothalamus	1	0.220170772994607
Heart_Left_Ventricle_GENE_ENSG00000237070	0.0350412317170815	0.00164872995293614	1.53798912979779	0.124610079369531	0.220174605292343	-5.10082326224212	Heart_Left_Ventricle	1	0.220174605292343
Brain_Cerebellar_Hemisphere_GENE_DGKH	-0.0336017946958298	0.000945888665787176	-1.53798074072938	0.124612130470802	0.220175041368746	-5.10083565090681	Brain_Cerebellar_Hemisphere	1	0.220175041368746
Brain_Nucleus_accumbens_basal_ganglia_GENE_TMEM216	-0.0695227763336111	0.00553689482981964	-1.53792782065796	0.124625069873101	0.220194715506766	-5.10091379975902	Brain_Nucleus_accumbens_basal_ganglia	1	0.220194715506766
Brain_Caudate_basal_ganglia_GENE_PPP2R5A	0.0481283647308394	0.000108945152555968	1.53790927538397	0.124629604597078	0.220199539422758	-5.10094118555902	Brain_Caudate_basal_ganglia	1	0.220199539422758
Brain_Anterior_cingulate_cortex_BA24_GENE_NUP133	0.0294174928733751	-0.00155379890806819	1.53788211220041	0.1246362468208	0.220204984410151	-5.10098129683233	Brain_Anterior_cingulate_cortex_BA24	1	0.220204984410151
Brain_Hippocampus_GENE_HSPA12B	-0.0919223554395758	0.00664737141802848	-1.5378771180216	0.12463746807939	0.220204984410151	-5.10098867154949	Brain_Hippocampus	1	0.220204984410151
Heart_Atrial_Appendage_GENE_ENSG00000289101	0.123682829447769	0.00212911257682069	1.5378745338314	0.124638100011676	0.220204984410151	-5.10099248751723	Heart_Atrial_Appendage	1	0.220204984410151
Brain_Caudate_basal_ganglia_GENE_DUSP2	0.19823208551797	-0.0105323974696692	1.53785522601901	0.124642821581668	0.220207331032714	-5.10102099837107	Brain_Caudate_basal_ganglia	1	0.220207331032714
Brain_Hippocampus_GENE_OPTN	-0.063011014629245	0.00131509198232918	-1.53785434369549	0.124643037350121	0.220207331032714	-5.10102230124436	Brain_Hippocampus	1	0.220207331032714
Brain_Hypothalamus_GENE_EGR2	0.0977716532852328	-0.000578827699340109	1.53784084687233	0.124646337977029	0.22020997409458	-5.10104223108713	Brain_Hypothalamus	1	0.22020997409458
Heart_Atrial_Appendage_GENE_WDR47	0.0246761771528393	0.00174240489453702	1.53780827444979	0.124654303793302	0.220220858849174	-5.10109032785868	Heart_Atrial_Appendage	1	0.220220858849174
Heart_Left_Ventricle_GENE_GNA12	0.0272428456751532	0.00225704607023089	1.53778619632322	0.124659703381632	0.22022694800595	-5.1011229280715	Heart_Left_Ventricle	1	0.22022694800595
Brain_Anterior_cingulate_cortex_BA24_GENE_SOAT1	0.034308691943781	-0.00136773557539341	1.53777942295611	0.124661359962558	0.22022694800595	-5.10113292942531	Brain_Anterior_cingulate_cortex_BA24	1	0.22022694800595
Brain_Putamen_basal_ganglia_GENE_ATE1.AS1	0.0341307702370764	0.00126071343736421	1.53775703803925	0.124666834825371	0.220233431583624	-5.1011659820217	Brain_Putamen_basal_ganglia	1	0.220233431583624
Brain_Hippocampus_GENE_ENSG00000265625	-0.0821323172999216	0.00110178110498276	-1.53773298622992	0.124672717583288	0.220240635540823	-5.10120149534748	Brain_Hippocampus	1	0.220240635540823
Heart_Atrial_Appendage_GENE_CYP21A1P	0.22486781130595	-0.00508603353449536	1.53767839748453	0.12468607008166	0.220261034771198	-5.10128209546933	Heart_Atrial_Appendage	1	0.220261034771198
Brain_Nucleus_accumbens_basal_ganglia_GENE_ENSG00000272689	-0.226898444778508	0.00437198943969066	-1.53766837504964	0.124688521707478	0.220262177028043	-5.10129689325664	Brain_Nucleus_accumbens_basal_ganglia	1	0.220262177028043
Brain_Putamen_basal_ganglia_GENE_DYNLT1	0.03073502039494	-0.000138999524341144	1.53765641918572	0.124691446326008	0.22026415478098	-5.10131454556185	Brain_Putamen_basal_ganglia	1	0.22026415478098
Heart_Left_Ventricle_GENE_FGD1	0.0183750381468266	0.000544424231575554	1.53755135808973	0.124717148459111	0.220306367773605	-5.10146965777934	Heart_Left_Ventricle	1	0.220306367773605
Brain_Caudate_basal_ganglia_GENE_CHD9	-0.0236354492743195	-0.000547378230896766	-1.53753785297687	0.124720452648642	0.22030901531236	-5.10148959596786	Brain_Caudate_basal_ganglia	1	0.22030901531236
Heart_Atrial_Appendage_GENE_SFPQ	0.0496716873049135	-0.000389241527447123	1.53747764062827	0.124735185162332	0.220329267418615	-5.10157848797767	Heart_Atrial_Appendage	1	0.220329267418615
Brain_Putamen_basal_ganglia_GENE_YJU2B	0.0438528494341575	-0.00106115593054292	1.53747623616929	0.124735528815908	0.220329267418615	-5.10158056135135	Brain_Putamen_basal_ganglia	1	0.220329267418615
Brain_Substantia_nigra_GENE_ENSG00000223969	0.0418861064756441	-0.000872906942825429	1.53745218333362	0.124741414359367	0.220336474074615	-5.1016160697633	Brain_Substantia_nigra	1	0.220336474074615
Brain_Substantia_nigra_GENE_NLGN2	-0.0614439493659033	-0.00150318514452907	-1.53743568930994	0.124745450445304	0.220339545609152	-5.10164041903097	Brain_Substantia_nigra	1	0.220339545609152
Heart_Left_Ventricle_GENE_XRCC4	0.0252743228988261	-0.000913297817888306	1.5374303190291	0.12474676457452	0.220339545609152	-5.10164834684076	Heart_Left_Ventricle	1	0.220339545609152
Heart_Left_Ventricle_GENE_ENSG00000289077	-0.0984297114833295	-0.000837303973021557	-1.53742165252359	0.124748885325935	0.220340102167571	-5.10166114060319	Heart_Left_Ventricle	1	0.220340102167571
Brain_Nucleus_accumbens_basal_ganglia_GENE_HK3	-0.05555502173198	-0.00150902383367137	-1.53734165049998	0.124768463683267	0.22037149309357	-5.10177923867816	Brain_Nucleus_accumbens_basal_ganglia	1	0.22037149309357
Brain_Substantia_nigra_GENE_ZNF30.AS1	0.0435305300042267	0.00174355561784893	1.53731137163055	0.124775874254059	0.220381392147552	-5.1018239344107	Brain_Substantia_nigra	1	0.220381392147552
Brain_Amygdala_GENE_CXXC4	-0.0955337549726082	0.00371965825662538	-1.53728304056924	0.124782808422188	0.220390449496212	-5.10186575412298	Brain_Amygdala	1	0.220390449496212
Brain_Caudate_basal_ganglia_GENE_NCK2	-0.0174948728763739	0.000629781808690504	-1.53725889019576	0.12478871958406	0.220394613079072	-5.10190140208438	Brain_Caudate_basal_ganglia	1	0.220394613079072
Heart_Left_Ventricle_GENE_YIPF4	-0.0213978040037643	0.0010271083669071	-1.53725865154916	0.124788777997446	0.220394613079072	-5.10190175434387	Heart_Left_Ventricle	1	0.220394613079072
Brain_Putamen_basal_ganglia_GENE_SS18L1	0.0493282578450278	-0.00294506771850905	1.53724347280385	0.124792493333743	0.220396781258682	-5.10192415914768	Brain_Putamen_basal_ganglia	1	0.220396781258682
Brain_Nucleus_accumbens_basal_ganglia_GENE_TAF11	0.0390277050996737	-0.000514870871707822	1.53723887867211	0.124793617866954	0.220396781258682	-5.10193094033826	Brain_Nucleus_accumbens_basal_ganglia	1	0.220396781258682
Brain_Cerebellar_Hemisphere_GENE_CLBA1	0.0588501388018768	0.00237409699176859	1.53722389632812	0.124797285240301	0.220400068358566	-5.10195305496056	Brain_Cerebellar_Hemisphere	1	0.220400068358566
Brain_Frontal_Cortex_BA9_GENE_SENP5	-0.0233984320786476	0.00109006239201844	-1.53721403297255	0.124799699635306	0.220401142554628	-5.10196761360609	Brain_Frontal_Cortex_BA9	1	0.220401142554628
Heart_Atrial_Appendage_GENE_SPHK1	0.243822785214182	-0.0156952179493137	1.53719118252602	0.12480529320713	0.220407831188741	-5.10200134128022	Heart_Atrial_Appendage	1	0.220407831188741
Brain_Amygdala_GENE_ATM	-0.0327841792951923	0.00074360485336159	-1.53715939899538	0.12481307383885	0.220418381950639	-5.10204825352228	Brain_Amygdala	1	0.220418381950639
Heart_Left_Ventricle_GENE_DUS4L.BCAP29	0.0653730555412405	-0.0016119940701853	1.53714263109347	0.124817178786403	0.220422441287225	-5.10207300242656	Heart_Left_Ventricle	1	0.220422441287225
Brain_Amygdala_GENE_CRH	-0.116453285571007	-0.00252664121079227	-1.53706144950269	0.124837054332069	0.220454350386155	-5.10219282015738	Brain_Amygdala	1	0.220454350386155
Brain_Substantia_nigra_GENE_DTD2	0.0465797528874055	-0.000181925948020354	1.53704967408081	0.12483993749331	0.220456251518532	-5.10221019924571	Brain_Substantia_nigra	1	0.220456251518532
Brain_Putamen_basal_ganglia_GENE_EEF2K	-0.0395417951086903	0.000469837624587709	-1.53702355868228	0.12484633192172	0.220464353092394	-5.10224874192176	Brain_Putamen_basal_ganglia	1	0.220464353092394
Brain_Nucleus_accumbens_basal_ganglia_GENE_MTCO1P53	-0.323585938527132	0.0177012364310497	-1.53701137073561	0.124849316262204	0.220466432693394	-5.10226672940445	Brain_Nucleus_accumbens_basal_ganglia	1	0.220466432693394
Brain_Cerebellar_Hemisphere_GENE_GABPB2	0.0555768532825042	-0.0035589972991064	1.53694567110116	0.124865404434609	0.220491651433999	-5.10236368924369	Brain_Cerebellar_Hemisphere	1	0.220491651433999
Brain_Hypothalamus_GENE_ENSG00000280355	-0.149946893716881	0.00368290635051509	-1.53689434305144	0.124877974498499	0.220510657136904	-5.10243943656953	Brain_Hypothalamus	1	0.220510657136904
Brain_Anterior_cingulate_cortex_BA24_GENE_ENSG00000249695	-0.023739739757928	0.000833313687423289	-1.53676587570876	0.124909440048137	0.220563027626638	-5.10262901114773	Brain_Anterior_cingulate_cortex_BA24	1	0.220563027626638
Heart_Left_Ventricle_GENE_CYTOR	0.0234286113916732	-0.000952112918315877	1.53671347326455	0.124922276776128	0.220582502610947	-5.10270633501469	Heart_Left_Ventricle	1	0.220582502610947
Heart_Atrial_Appendage_GENE_MDM4	-0.0423284569077538	0.000721425138458476	-1.53669096912797	0.124927789802694	0.220589045334806	-5.10273954080978	Heart_Atrial_Appendage	1	0.220589045334806
Brain_Caudate_basal_ganglia_GENE_HGFAC	-0.082869103712036	0.00515119898019247	-1.53667983977525	0.124930516323607	0.22059066771722	-5.10275596245711	Brain_Caudate_basal_ganglia	1	0.22059066771722
Brain_Hypothalamus_GENE_HCCS	-0.0348523530094277	-0.00115069319211248	-1.53666381826938	0.124934441428777	0.220594406370488	-5.10277960239576	Brain_Hypothalamus	1	0.220594406370488
Brain_Cerebellar_Hemisphere_GENE_ENSG00000272049	0.196786160141599	-0.00127245837886863	1.5366490170408	0.124938067664157	0.220597617214403	-5.10280144158248	Brain_Cerebellar_Hemisphere	1	0.220597617214403
Brain_Cerebellar_Hemisphere_GENE_ZNF668	-0.0601539607289732	0.00329730119700582	-1.53658556477038	0.12495361412153	0.22062187466934	-5.10289506293214	Brain_Cerebellar_Hemisphere	1	0.22062187466934
Brain_Cerebellar_Hemisphere_GENE_TMEM161B.DT	0.103012217801286	-0.00428861869497233	1.536570875695	0.124957213311288	0.220625037271028	-5.10291673554347	Brain_Cerebellar_Hemisphere	1	0.220625037271028
Brain_Caudate_basal_ganglia_GENE_PTENP1.AS	-0.0280606042116133	0.0015380832953091	-1.53654052909414	0.12496464924189	0.220634973850674	-5.10296150899006	Brain_Caudate_basal_ganglia	1	0.220634973850674
Brain_Substantia_nigra_GENE_SPG11	0.0241029214632758	0.00117785385363773	1.53652960486268	0.124967326128071	0.220636507794958	-5.10297762641236	Brain_Substantia_nigra	1	0.220636507794958
Heart_Left_Ventricle_GENE_HSPA14	-0.0283983669824841	-0.00192663676337925	-1.53651213177811	0.124971607845905	0.220640875070099	-5.10300340566314	Heart_Left_Ventricle	1	0.220640875070099
Brain_Cerebellar_Hemisphere_GENE_ENSG00000272447	0.0833481722596731	-0.00313816143890315	1.5364512061154	0.124986538362057	0.220664042698647	-5.1030932912361	Brain_Cerebellar_Hemisphere	1	0.220664042698647
Heart_Atrial_Appendage_GENE_CD109	-0.0421928525090837	0.00094889374184938	-1.53640913508155	0.124996849154048	0.220679053640391	-5.10315535791147	Heart_Atrial_Appendage	1	0.220679053640391
Brain_Nucleus_accumbens_basal_ganglia_GENE_ENSG00000261505	0.0362829698314368	-0.00210936025731812	1.53637969825721	0.125004063942429	0.220688598303917	-5.10319878455208	Brain_Nucleus_accumbens_basal_ganglia	1	0.220688598303917
Brain_Amygdala_GENE_ENSG00000286496	0.0995102551697448	-0.00372861549001123	1.53636221468634	0.125008349214449	0.220692970847366	-5.10322457677902	Brain_Amygdala	1	0.220692970847366
Brain_Cerebellar_Hemisphere_GENE_ADGRE5	0.0216133310928578	-0.0014162010567236	1.53625661766601	0.125034233780228	0.220735474664124	-5.10338035011539	Brain_Cerebellar_Hemisphere	1	0.220735474664124
Brain_Cerebellar_Hemisphere_GENE_ENSG00000271009	0.053012940045513	0.000244273460004581	1.53619026976854	0.125050499512054	0.220758828480322	-5.10347821897507	Brain_Cerebellar_Hemisphere	1	0.220758828480322
Heart_Left_Ventricle_GENE_VWA8	-0.0228310287150285	0.000311277314231296	-1.53618789975618	0.125051080570638	0.220758828480322	-5.10348171486973	Heart_Left_Ventricle	1	0.220758828480322
Heart_Atrial_Appendage_GENE_PTK2B	0.0751567292375273	0.00155309457947461	1.53617959980557	0.125053115495463	0.220759081275294	-5.10349395769777	Heart_Atrial_Appendage	1	0.220759081275294
Brain_Substantia_nigra_GENE_QRICH2	-0.0608818836061323	0.00190802145421626	-1.53617255815248	0.12505484193985	0.220759081275294	-5.10350434442466	Brain_Substantia_nigra	1	0.220759081275294
Brain_Caudate_basal_ganglia_GENE_ENSG00000276248	0.0821960320000579	-0.00478905458381739	1.53615370953894	0.125059463259328	0.22076404563498	-5.10353214666992	Brain_Caudate_basal_ganglia	1	0.22076404563498
Brain_Caudate_basal_ganglia_GENE_ENSG00000288540	0.121149034195462	0.00353952019902638	1.53607672540159	0.125078339683202	0.220794173632418	-5.10364569696769	Brain_Caudate_basal_ganglia	1	0.220794173632418
Brain_Frontal_Cortex_BA9_GENE_PLAUR	0.15160746848273	-0.00996096979108078	1.53606009243733	0.12508241835988	0.220798179456081	-5.10367022956696	Brain_Frontal_Cortex_BA9	1	0.220798179456081
Heart_Left_Ventricle_GENE_ENSG00000287387	0.0240986691455537	-0.000960294696717695	1.53603805221303	0.125087823145892	0.220804526006754	-5.1037027371365	Heart_Left_Ventricle	1	0.220804526006754
Brain_Substantia_nigra_GENE_TNFRSF10A.AS1	-0.0684361869100243	-0.000116962341654519	-1.53597682680662	0.125102838026282	0.220827835828661	-5.10379303729166	Brain_Substantia_nigra	1	0.220827835828661
Heart_Atrial_Appendage_GENE_RBM28	-0.0690016103219772	0.000291395685234686	-1.53590502687671	0.125120447990879	0.220855725675967	-5.10389892905882	Heart_Atrial_Appendage	1	0.220855725675967
Brain_Caudate_basal_ganglia_GENE_HES1	-0.201205868521639	-0.00178435284629439	-1.53583020634505	0.125138800862892	0.220883001132891	-5.1040092704397	Brain_Caudate_basal_ganglia	1	0.220883001132891
Brain_Cerebellar_Hemisphere_GENE_SMIM19	0.0532495956804913	0.00176869414690686	1.53582727296344	0.125139520440565	0.220883001132891	-5.104013596328	Brain_Cerebellar_Hemisphere	1	0.220883001132891
Heart_Atrial_Appendage_GENE_REV3L	-0.0229069549278956	5.42446003107062e-05	-1.53580094570644	0.125145978833484	0.220891205685867	-5.10405242103948	Heart_Atrial_Appendage	1	0.220891205685867
Brain_Hypothalamus_GENE_GAMT	-0.0399238181990223	0.00224047400764174	-1.53575634997965	0.12515691929625	0.220907321046674	-5.10411818469255	Brain_Hypothalamus	1	0.220907321046674
Heart_Atrial_Appendage_GENE_PI4KA	-0.0326497413908975	0.00108116562480855	-1.53574382743321	0.125159991528896	0.220909548379133	-5.10413665088374	Heart_Atrial_Appendage	1	0.220909548379133
Brain_Hippocampus_GENE_ENSG00000235859	0.0685292324490256	-0.0058655123736395	1.53568479371092	0.12517447542572	0.220931917140354	-5.10422370209407	Brain_Hippocampus	1	0.220931917140354
Brain_Frontal_Cortex_BA9_GENE_LINC01164	0.125998479759678	0.00182451130515764	1.53565426063021	0.125181967217126	0.220941944424586	-5.10426872491637	Brain_Frontal_Cortex_BA9	1	0.220941944424586
Heart_Atrial_Appendage_GENE_PHKA2.AS1	-0.148418615941245	0.00860730677086827	-1.53552384641832	0.125213970425078	0.220995232615438	-5.10446101834745	Heart_Atrial_Appendage	1	0.220995232615438
Brain_Substantia_nigra_GENE_PTPN7	-0.0807692703142221	-0.00022369150901335	-1.53548662585119	0.125223105399606	0.221008158772699	-5.10451589644046	Brain_Substantia_nigra	1	0.221008158772699
Brain_Hippocampus_GENE_ENSG00000286656	0.0977373429187268	0.000676337977222525	1.53543828971594	0.125234969224727	0.221023575868277	-5.10458716138533	Brain_Hippocampus	1	0.221023575868277
Brain_Cerebellar_Hemisphere_GENE_PPP1R2	0.0317488353381353	-0.000961491556665835	1.53543247902846	0.125236395483544	0.221023575868277	-5.10459572829044	Brain_Cerebellar_Hemisphere	1	0.221023575868277
Brain_Frontal_Cortex_BA9_GENE_CASP8AP2	-0.0459153217719121	0.000315091672853415	-1.5354288979691	0.125237274476646	0.221023575868277	-5.10460100795876	Brain_Frontal_Cortex_BA9	1	0.221023575868277
Brain_Hippocampus_GENE_TMEM42	-0.0258382267980477	0.00181645906939977	-1.53540370761992	0.125243457739441	0.221031291648399	-5.10463814653715	Brain_Hippocampus	1	0.221031291648399
Brain_Hippocampus_GENE_VDAC1	0.119461695542784	-0.00824740628770423	1.53536821868869	0.12525216931325	0.22104307579434	-5.10469046747266	Brain_Hippocampus	1	0.22104307579434
Brain_Substantia_nigra_GENE_SAPCD2	-0.120783936938049	0.00633637670475941	-1.53536174759868	0.125253757842063	0.22104307579434	-5.10470000759923	Brain_Substantia_nigra	1	0.22104307579434
Brain_Amygdala_GENE_GAD1	0.208780549796082	-0.00632179693950722	1.53533596499069	0.125260087135479	0.221051048663276	-5.10473801769992	Brain_Amygdala	1	0.221051048663276
Heart_Atrial_Appendage_GENE_ENSG00000289067	-0.0658763530814821	-0.000876529969125627	-1.53532807301254	0.12526202456297	0.221051270927564	-5.10474965234998	Heart_Atrial_Appendage	1	0.221051270927564
Heart_Left_Ventricle_GENE_PKDCC	0.0609400719833438	0.00371083609257662	1.53531901269545	0.125264248838682	0.221051999382309	-5.10476300933609	Heart_Left_Ventricle	1	0.221051999382309
Brain_Substantia_nigra_GENE_ASB1	-0.0769716672384764	0.00401089883390041	-1.53529780509158	0.1252694553509	0.221057990449301	-5.1047942739042	Brain_Substantia_nigra	1	0.221057990449301
Brain_Anterior_cingulate_cortex_BA24_GENE_LSG1	0.065728299583647	-0.00418491619721095	1.53528542355433	0.125272495123031	0.221060157838866	-5.10481252675445	Brain_Anterior_cingulate_cortex_BA24	1	0.221060157838866
Brain_Substantia_nigra_GENE_NT5DC1	-0.0402741144795169	0.00241141218899683	-1.53527557273053	0.125274913624779	0.221061228866492	-5.10482704872513	Brain_Substantia_nigra	1	0.221061228866492
Brain_Nucleus_accumbens_basal_ganglia_GENE_WWTR1.AS1	0.0365389643807657	-0.000773933789942802	1.53525984625214	0.125278774749619	0.221063437551101	-5.10485023232648	Brain_Nucleus_accumbens_basal_ganglia	1	0.221063437551101
Brain_Nucleus_accumbens_basal_ganglia_GENE_SPOCK3	-0.0454515389619141	-0.000123850373488103	-1.5352557175203	0.125279788440738	0.221063437551101	-5.10485631876596	Brain_Nucleus_accumbens_basal_ganglia	1	0.221063437551101
Brain_Substantia_nigra_GENE_RUFY2	0.0493371439214078	-0.000464103300329025	1.5352387297375	0.125283959368683	0.221067600697577	-5.10488136142104	Brain_Substantia_nigra	1	0.221067600697577
Brain_Cerebellar_Hemisphere_GENE_DHX29	-0.0375694136939688	0.00112787478348094	-1.53517106614792	0.125300573558742	0.221093719944853	-5.10498110543371	Brain_Cerebellar_Hemisphere	1	0.221093719944853
Brain_Anterior_cingulate_cortex_BA24_GENE_HHIPL1	-0.0714027484622645	0.00342199907314783	-1.53515410209684	0.125304739199906	0.221095456751704	-5.10500611173777	Brain_Anterior_cingulate_cortex_BA24	1	0.221095456751704
Heart_Left_Ventricle_GENE_TICAM1	0.0664003652605288	-0.00125366238374027	1.53515230073056	0.125305181544327	0.221095456751704	-5.10500876707283	Heart_Left_Ventricle	1	0.221095456751704
Brain_Caudate_basal_ganglia_GENE_IGHM	0.190787696882365	0.00280950046616198	1.53513686826564	0.125308971198281	0.22109894646304	-5.10503151543756	Brain_Caudate_basal_ganglia	1	0.22109894646304
Heart_Atrial_Appendage_GENE_SDHAP2	-0.0604674310391794	-0.00113603541171011	-1.53508637845917	0.125321370290366	0.221117165878254	-5.10510593881042	Heart_Atrial_Appendage	1	0.221117165878254
Brain_Frontal_Cortex_BA9_GENE_SYNE1	-0.0363901263749897	0.0018786702454292	-1.53508006339929	0.12532292118589	0.221117165878254	-5.10511524721286	Brain_Frontal_Cortex_BA9	1	0.221117165878254
Brain_Frontal_Cortex_BA9_GENE_COA1	-0.0350777540928937	0.00183855572729382	-1.53506931837155	0.125325560057639	0.221118624737412	-5.10513108530342	Brain_Frontal_Cortex_BA9	1	0.221118624737412
Brain_Cerebellar_Hemisphere_GENE_ENSG00000286307	0.0710266541545998	-0.00308484556471314	1.53504473121882	0.125331598580727	0.221123093867598	-5.10516732616949	Brain_Cerebellar_Hemisphere	1	0.221123093867598
Brain_Putamen_basal_ganglia_GENE_TSSC4	-0.0222882391526268	-0.000319824083470111	-1.53504424821501	0.125331717207136	0.221123093867598	-5.10516803809957	Brain_Putamen_basal_ganglia	1	0.221123093867598
Brain_Anterior_cingulate_cortex_BA24_GENE_ENSG00000287730	0.0504713994590461	0.000404238630126456	1.53500366268301	0.125341685383856	0.221137483503761	-5.10522785891052	Brain_Anterior_cingulate_cortex_BA24	1	0.221137483503761
Heart_Atrial_Appendage_GENE_ARL11	0.026052303196854	-0.000231910476197091	1.53497658071991	0.125348337305563	0.22114602201517	-5.10526777534162	Heart_Atrial_Appendage	1	0.22114602201517
Brain_Substantia_nigra_GENE_LINC00216	0.0539977320494737	-0.000919243382316012	1.53493457538912	0.12535865527813	0.221158825678655	-5.10532968612264	Brain_Substantia_nigra	1	0.221158825678655
Brain_Frontal_Cortex_BA9_GENE_CLCN7	-0.058950596798072	0.00365153420229177	-1.53493227926581	0.125359219305134	0.221158825678655	-5.10533307028239	Brain_Frontal_Cortex_BA9	1	0.221158825678655
Brain_Nucleus_accumbens_basal_ganglia_GENE_UQCC1	-0.0299790225599084	0.000851243745604304	-1.53491047024772	0.125364576640311	0.221165079633712	-5.10536521342917	Brain_Nucleus_accumbens_basal_ganglia	1	0.221165079633712
Brain_Hippocampus_GENE_POLD4	-0.0394768453199722	-5.24999988741659e-05	-1.53487875052311	0.12537236883711	0.221175628868382	-5.10541196262872	Brain_Hippocampus	1	0.221175628868382
Brain_Putamen_basal_ganglia_GENE_LEPROT	-0.0495644747900788	0.00103354619635843	-1.53487079663268	0.125374322831443	0.221175878483712	-5.10542368509012	Brain_Putamen_basal_ganglia	1	0.221175878483712
Heart_Left_Ventricle_GENE_ACOT2	-0.131358868627661	-0.00167708117326171	-1.5348374920808	0.125382504860335	0.22118711495955	-5.10547276875866	Heart_Left_Ventricle	1	0.22118711495955
Brain_Caudate_basal_ganglia_GENE_CYCSP8	-0.0837867730236259	0.00593011511481045	-1.53482015589042	0.125386764059213	0.22119143095119	-5.10549831811615	Brain_Caudate_basal_ganglia	1	0.22119143095119
Brain_Hippocampus_GENE_CEP95	0.0830420068792742	0.00023817121026208	1.53479455468322	0.125393054034984	0.221199329205363	-5.10553604758915	Brain_Hippocampus	1	0.221199329205363
Brain_Frontal_Cortex_BA9_GENE_ENSG00000273893	-0.104812115635606	0.00807336477414352	-1.5347326405368	0.125408266777509	0.221220265550512	-5.10562729024299	Brain_Frontal_Cortex_BA9	1	0.221220265550512
Heart_Left_Ventricle_GENE_RBM15	-0.0456092222562223	0.00228008344420122	-1.53473149555985	0.125408548120003	0.221220265550512	-5.10562897755704	Heart_Left_Ventricle	1	0.221220265550512
Brain_Substantia_nigra_GENE_SOX17	0.22118688600337	-0.00603128546085686	1.53471801077482	0.12541186162387	0.221221597652742	-5.10564884953736	Brain_Substantia_nigra	1	0.221221597652742
Brain_Amygdala_GENE_ANAPC15	-0.0613328248976339	0.00339915252511851	-1.53471366685836	0.125412929032837	0.221221597652742	-5.10565525095387	Brain_Amygdala	1	0.221221597652742
Brain_Anterior_cingulate_cortex_BA24_GENE_ARHGEF4	-0.0684001230437044	-0.000188542077797882	-1.53466379731683	0.125425183735579	0.221240016202446	-5.10572873996289	Brain_Anterior_cingulate_cortex_BA24	1	0.221240016202446
Heart_Atrial_Appendage_GENE_RBMXL1	0.0423017509866275	-0.00105489600639024	1.53463242457713	0.125432893602133	0.221250417607163	-5.10577497040697	Heart_Atrial_Appendage	1	0.221250417607163
Brain_Hypothalamus_GENE_LARP4	0.0354178185560268	-0.00104751248004993	1.53461866609766	0.125436274872193	0.221253183633084	-5.10579524442031	Brain_Hypothalamus	1	0.221253183633084
Heart_Left_Ventricle_GENE_CHCHD7	-0.093095677624583	-0.00222579704597831	-1.53455303701959	0.125452404788501	0.221274285778003	-5.10589195065076	Heart_Left_Ventricle	1	0.221274285778003
Heart_Atrial_Appendage_GENE_FASN	-0.179607282633835	-0.0071637970980584	-1.53455071664365	0.125452975106072	0.221274285778003	-5.10589536971268	Heart_Atrial_Appendage	1	0.221274285778003
Brain_Frontal_Cortex_BA9_GENE_TINAGL1	0.108071560804543	-0.00160844176940207	1.53454084472192	0.125455401515895	0.221274285778003	-5.10590991588106	Brain_Frontal_Cortex_BA9	1	0.221274285778003
Brain_Cerebellar_Hemisphere_GENE_RHOC	0.0674496499560481	-0.00142000229822582	1.53454047798577	0.125455491656316	0.221274285778003	-5.10591045626093	Brain_Cerebellar_Hemisphere	1	0.221274285778003
Brain_Amygdala_GENE_HSPA6	0.763917552580425	-0.0277934874513831	1.53453294653983	0.12545734282862	0.221274352561765	-5.10592155369901	Brain_Amygdala	1	0.221274352561765
Brain_Caudate_basal_ganglia_GENE_CUL5	-0.0243742176353511	-0.000898384432082592	-1.53452555778302	0.125459158949761	0.22127435752329	-5.10593244083488	Brain_Caudate_basal_ganglia	1	0.22127435752329
Brain_Hippocampus_GENE_CYHR1	0.0367569788623614	0.00137595803141553	1.5344875622042	0.125468498406026	0.221287631321317	-5.105988425485	Brain_Hippocampus	1	0.221287631321317
Brain_Nucleus_accumbens_basal_ganglia_GENE_ENSG00000229512	0.0401478255065956	-0.0017223049252355	1.53444137397166	0.125479852378987	0.221304457668782	-5.10605647976393	Brain_Nucleus_accumbens_basal_ganglia	1	0.221304457668782
Brain_Caudate_basal_ganglia_GENE_ENSG00000273162	-0.0272535278452754	0.00108513037124953	-1.53440169790567	0.125489606174751	0.221318461393715	-5.10611493731939	Brain_Caudate_basal_ganglia	1	0.221318461393715
Brain_Nucleus_accumbens_basal_ganglia_GENE_SERAC1	-0.0437233083860918	0.000587307726489615	-1.53432698458509	0.125507974988685	0.221347320582741	-5.10622501367325	Brain_Nucleus_accumbens_basal_ganglia	1	0.221347320582741
Brain_Caudate_basal_ganglia_GENE_ENSA	-0.0171324707274515	-0.000184134929922228	-1.53432038594755	0.125509597412738	0.221347320582741	-5.10623473529821	Brain_Caudate_basal_ganglia	1	0.221347320582741
Brain_Substantia_nigra_GENE_VXN	-0.0845777827176619	0.00504508322036372	-1.53430200841776	0.125514116029823	0.221352090511999	-5.10626181028296	Brain_Substantia_nigra	1	0.221352090511999
Brain_Frontal_Cortex_BA9_GENE_EEF1DP1	0.0999096756273817	-0.000162382956972549	1.5341979531474	0.12553970325434	0.221394015589574	-5.1064151052819	Brain_Frontal_Cortex_BA9	1	0.221394015589574
Brain_Putamen_basal_ganglia_GENE_SLC11A1	-0.125058250364323	-0.00246426629670929	-1.53418886074316	0.125541939273082	0.221394759315793	-5.10642849978984	Brain_Putamen_basal_ganglia	1	0.221394759315793
Brain_Anterior_cingulate_cortex_BA24_GENE_PLTP	0.0613278148477214	0.000395359977025725	1.53417571738718	0.125545171563418	0.221397259932378	-5.10644786183283	Brain_Anterior_cingulate_cortex_BA24	1	0.221397259932378
Brain_Putamen_basal_ganglia_GENE_CABYR	-0.0181156689955849	-0.00142082165119763	-1.53415068288543	0.125551328373171	0.221404917753712	-5.10648474077906	Brain_Putamen_basal_ganglia	1	0.221404917753712
Heart_Atrial_Appendage_GENE_LIFR	-0.045726366871165	0.000991978871306673	-1.53413234384043	0.125555838698959	0.221409671884803	-5.10651175610298	Heart_Atrial_Appendage	1	0.221409671884803
Brain_Amygdala_GENE_POFUT2	0.11829268186757	-0.00553010120071646	1.5341227444958	0.125558199623276	0.221410635601577	-5.10652589681011	Brain_Amygdala	1	0.221410635601577
Brain_Substantia_nigra_GENE_BAIAP2.DT	0.0497311336818401	0.00192536385458507	1.53409979302418	0.125563844595856	0.221417390331688	-5.1065597060583	Brain_Substantia_nigra	1	0.221417390331688
Brain_Hippocampus_GENE_SCIMP	-0.0179556094415695	-0.0011151649154534	-1.53408040039911	0.125568614415664	0.221422601657678	-5.10658827246632	Brain_Hippocampus	1	0.221422601657678
Heart_Atrial_Appendage_GENE_ANGPTL4	0.218988528987027	-0.00163327320449662	1.53405790427946	0.125574147749922	0.221429159164018	-5.1066214100447	Heart_Atrial_Appendage	1	0.221429159164018
Heart_Atrial_Appendage_GENE_ENSG00000280073	-0.119477518499036	0.00238825265427788	-1.53401881237668	0.125583763575336	0.221442915172116	-5.10667899265159	Heart_Atrial_Appendage	1	0.221442915172116
Brain_Putamen_basal_ganglia_GENE_PAX6	0.103706654494917	-0.000681792961284342	1.53399676235166	0.125589187693783	0.221449279617036	-5.10671147182879	Brain_Putamen_basal_ganglia	1	0.221449279617036
Brain_Substantia_nigra_GENE_FAM53B.AS1	-0.0390751754338435	0.002172845252672	-1.53398486257814	0.125592115012814	0.221451241377679	-5.10672899972786	Brain_Substantia_nigra	1	0.221451241377679
Heart_Left_Ventricle_GENE_OGA	-0.116876865677855	0.00516221875007042	-1.53397699791836	0.125594049731684	0.22145145289722	-5.10674058398884	Heart_Left_Ventricle	1	0.22145145289722
Brain_Nucleus_accumbens_basal_ganglia_GENE_LRRC3	0.0871241631137619	-0.00106188408306495	1.53394876506019	0.12560099525174	0.2214604994882	-5.10678216912945	Brain_Nucleus_accumbens_basal_ganglia	1	0.2214604994882
Heart_Atrial_Appendage_GENE_NFYC	0.0699523360168446	-0.00434034500361646	1.53391792276689	0.125608583057707	0.221470678284123	-5.10682759692883	Heart_Atrial_Appendage	1	0.221470678284123
Brain_Amygdala_GENE_LINC01152	0.0706385111499512	0.00167428413771863	1.5338687324607	0.125620685573947	0.221488475242494	-5.10690004775301	Brain_Amygdala	1	0.221488475242494
Heart_Atrial_Appendage_GENE_MMP24OS	0.0356341439984672	-0.00239543002883378	1.53386214312455	0.125622306847676	0.221488475242494	-5.10690975279991	Heart_Atrial_Appendage	1	0.221488475242494
Brain_Anterior_cingulate_cortex_BA24_GENE_CBFA2T3	-0.0420532330877544	0.000886934513551222	-1.53384302296797	0.125627011360645	0.221493569645681	-5.10693791352358	Brain_Anterior_cingulate_cortex_BA24	1	0.221493569645681
Brain_Putamen_basal_ganglia_GENE_NEMP1	0.0281946677705592	-0.000913571994569008	1.53382747849481	0.125630836178441	0.221495363105237	-5.10696080762012	Brain_Putamen_basal_ganglia	1	0.221495363105237
Brain_Anterior_cingulate_cortex_BA24_GENE_TRIM62	-0.0182854941486418	0.00120614134035873	-1.53382413525621	0.12563165881573	0.221495363105237	-5.10696573155413	Brain_Anterior_cingulate_cortex_BA24	1	0.221495363105237
Heart_Atrial_Appendage_GENE_OSBPL8	0.0242927730398658	9.27697425313662e-05	1.53378078395039	0.125642326219132	0.221510969932359	-5.10702957855191	Heart_Atrial_Appendage	1	0.221510969932359
Brain_Hypothalamus_GENE_GTF2I	-0.0593842481334269	-0.00121004163609394	-1.53376132171765	0.125647115497358	0.22151621315753	-5.10705824158478	Brain_Hypothalamus	1	0.22151621315753
Brain_Substantia_nigra_GENE_CD2AP.DT	0.0835832656587811	-0.00312481765125304	1.53372040507308	0.125657184755589	0.22153076471611	-5.1071185004594	Brain_Substantia_nigra	1	0.22153076471611
Brain_Hypothalamus_GENE_RNF181	-0.0553738680850857	-0.000638505067672094	-1.5336719683875	0.125669105450482	0.221548579847893	-5.10718983220974	Brain_Hypothalamus	1	0.221548579847893
Brain_Nucleus_accumbens_basal_ganglia_GENE_NCF2	-0.0319086134226909	-0.00137847283248905	-1.53364469672785	0.125675817634844	0.221557212244395	-5.1072299936616	Brain_Nucleus_accumbens_basal_ganglia	1	0.221557212244395
Brain_Frontal_Cortex_BA9_GENE_LRRC25	-0.0886647536215781	-0.0023184140872267	-1.53363592552149	0.125677976490529	0.221557551606427	-5.10724291037742	Brain_Frontal_Cortex_BA9	1	0.221557551606427
Brain_Hypothalamus_GENE_ENSG00000260249	0.0497907300691328	0.000956177781285971	1.53362916128132	0.125679641391718	0.221557551606427	-5.10725287153056	Brain_Hypothalamus	1	0.221557551606427
Brain_Substantia_nigra_GENE_ETAA1	-0.031109013029587	0.00251836895952478	-1.53356198278232	0.125696177157275	0.221583500998931	-5.10735179754481	Brain_Substantia_nigra	1	0.221583500998931
Heart_Left_Ventricle_GENE_PRIMA1	-0.0233659811438144	0.000610733844580176	-1.53352826424315	0.125704477504893	0.221594932045232	-5.10740144932259	Heart_Left_Ventricle	1	0.221594932045232
Heart_Left_Ventricle_GENE_CREBRF	-0.0548476413780144	0.00287576435713033	-1.5335155033784	0.125707618903718	0.221597268571347	-5.10742023987875	Heart_Left_Ventricle	1	0.221597268571347
Heart_Atrial_Appendage_GENE_CBX7	-0.113679917555329	0.00510239127013222	-1.53349491557774	0.125712687223449	0.221601589288636	-5.10745055538324	Heart_Atrial_Appendage	1	0.221601589288636
Brain_Amygdala_GENE_ALKBH8	-0.0132044528256575	0.000753908020276724	-1.53349079382773	0.12571370193804	0.221601589288636	-5.10745662460521	Brain_Amygdala	1	0.221601589288636
Brain_Caudate_basal_ganglia_GENE_PXMP4	0.0446458336093964	0.00324966311922434	1.53347301730032	0.125718078332502	0.221603816829193	-5.10748280011992	Brain_Caudate_basal_ganglia	1	0.221603816829193
Brain_Putamen_basal_ganglia_GENE_ENSG00000273267	-0.077623059496416	0.00215532323265498	-1.53347090799661	0.125718597628834	0.221603816829193	-5.1074859059995	Brain_Putamen_basal_ganglia	1	0.221603816829193
Brain_Frontal_Cortex_BA9_GENE_MINDY3	-0.0211335834831831	0.00105462821433271	-1.53341260639529	0.12573295175273	0.22162591741152	-5.10757175149524	Brain_Frontal_Cortex_BA9	1	0.22162591741152
Brain_Substantia_nigra_GENE_DPAGT1	-0.0346667462892344	0.000777984611560054	-1.53337595357373	0.125741976502356	0.22163586285525	-5.10762571884744	Brain_Substantia_nigra	1	0.22163586285525
Brain_Hypothalamus_GENE_ZNF799	0.0302298457126776	0.000796073653030739	1.53337493807142	0.125742226549086	0.22163586285525	-5.1076272140476	Brain_Hypothalamus	1	0.22163586285525
Brain_Substantia_nigra_GENE_ENSG00000260838	-0.168821523277272	-0.00610589255956178	-1.53336426829357	0.125744853787715	0.221637292263798	-5.10764292390148	Brain_Substantia_nigra	1	0.221637292263798
Heart_Atrial_Appendage_GENE_ORC2	-0.0227330603095477	0.00137749820163116	-1.53333825435842	0.125751259425575	0.221640231762806	-5.10768122556812	Heart_Atrial_Appendage	1	0.221640231762806
Brain_Cerebellar_Hemisphere_GENE_TXLNA	-0.0361775884892861	0.00207323380553436	-1.53333583176894	0.12575185597386	0.221640231762806	-5.10768479243954	Brain_Cerebellar_Hemisphere	1	0.221640231762806
Brain_Cerebellar_Hemisphere_GENE_KLF16	0.0924003231844294	0.000728486079153703	1.53333536701332	0.125751970417428	0.221640231762806	-5.1076854767164	Brain_Cerebellar_Hemisphere	1	0.221640231762806
Heart_Atrial_Appendage_GENE_FBXO46	-0.058248157602813	0.000556029185974433	-1.53326875812748	0.125768373338034	0.221665940575621	-5.1077835453158	Heart_Atrial_Appendage	1	0.221665940575621
Heart_Atrial_Appendage_GENE_CLPTM1L	0.0737073956524459	-0.00182751432935808	1.53310719476401	0.12580816643013	0.221732841872561	-5.10802139832571	Heart_Atrial_Appendage	1	0.221732841872561
Heart_Atrial_Appendage_GENE_GXYLT1	-0.0379847503959498	0.00285318011690389	-1.53309989014715	0.125809965791231	0.221732841872561	-5.10803215156958	Heart_Atrial_Appendage	1	0.221732841872561
Brain_Cerebellar_Hemisphere_GENE_FOXN3.AS1	0.113695096590957	9.05510206875361e-05	1.53306132888435	0.12581946499856	0.221746381011342	-5.1080889173823	Brain_Cerebellar_Hemisphere	1	0.221746381011342
Heart_Atrial_Appendage_GENE_PFKFB2	-0.175847566958218	-0.00128465118091635	-1.53298658780523	0.125837878361421	0.221775010371112	-5.10819893926336	Heart_Atrial_Appendage	1	0.221775010371112
Brain_Substantia_nigra_GENE_CARF	-0.0602812894771782	0.00102288598542365	-1.53296497909865	0.125843202318154	0.221775010371112	-5.10823074715941	Brain_Substantia_nigra	1	0.221775010371112
Heart_Atrial_Appendage_GENE_ABI1	0.0229127105458238	0.000226788475954692	1.532960103355	0.125844403629015	0.221775010371112	-5.10823792416549	Heart_Atrial_Appendage	1	0.221775010371112
Brain_Substantia_nigra_GENE_RXRB	-0.0485778800874437	0.00155574331409733	-1.53294633404528	0.125847796230912	0.221775010371112	-5.10825819221713	Brain_Substantia_nigra	1	0.221775010371112
Heart_Atrial_Appendage_GENE_ENSG00000273212	0.03723717104137	-0.000566769687659792	1.53293993561766	0.12584937275529	0.221775010371112	-5.10826761046819	Heart_Atrial_Appendage	1	0.221775010371112
Heart_Left_Ventricle_GENE_ENSG00000206913	-0.0787335560642171	0.00253766387324087	-1.5329383176419	0.125849771414777	0.221775010371112	-5.10826999206309	Heart_Left_Ventricle	1	0.221775010371112
Heart_Left_Ventricle_GENE_APCS	-0.0637325763224026	0.00155695368353305	-1.53293383827538	0.125850875108863	0.221775010371112	-5.10827658549634	Heart_Left_Ventricle	1	0.221775010371112
Heart_Atrial_Appendage_GENE_CCT3	0.0914498933628001	-0.00357744409994078	1.53292937612946	0.125851974567396	0.221775010371112	-5.10828315356276	Heart_Atrial_Appendage	1	0.221775010371112
Brain_Putamen_basal_ganglia_GENE_IGFLR1	-0.11289853221583	0.00174813230909117	-1.53292900477508	0.125852066068269	0.221775010371112	-5.10828370017784	Brain_Putamen_basal_ganglia	1	0.221775010371112
Brain_Caudate_basal_ganglia_GENE_C3orf38	-0.0650228186397062	0.000852388987525265	-1.53291361881913	0.125855857178464	0.221778488350353	-5.10830634742168	Brain_Caudate_basal_ganglia	1	0.221778488350353
Brain_Frontal_Cortex_BA9_GENE_ENSG00000287884	0.0935247362484498	-0.0017072934758423	1.53288368148264	0.12586323401454	0.221788284770055	-5.10835041281642	Brain_Frontal_Cortex_BA9	1	0.221788284770055
Brain_Cerebellar_Hemisphere_GENE_NBPF20	0.036371426002951	-0.00175133210490894	1.53287075379212	0.125866419621234	0.221789439870825	-5.10836944109204	Brain_Cerebellar_Hemisphere	1	0.221789439870825
Heart_Atrial_Appendage_GENE_ENSG00000278986	-0.0357044429618886	-0.000861559720703457	-1.53286481073685	0.125867884114043	0.221789439870825	-5.10837818862527	Heart_Atrial_Appendage	1	0.221789439870825
Heart_Left_Ventricle_GENE_SEH1L	0.0347652526231239	-0.00198561395461586	1.53285798037764	0.125869567273496	0.221789439870825	-5.10838824213232	Heart_Left_Ventricle	1	0.221789439870825
Heart_Atrial_Appendage_GENE_LRWD1	0.0860302588592211	-0.00251313020877468	1.5328515185184	0.125871159642165	0.221789439870825	-5.10839775320872	Heart_Atrial_Appendage	1	0.221789439870825
Brain_Anterior_cingulate_cortex_BA24_GENE_TMEM161B.DT	0.0240368839325886	-0.000843559907579351	1.53280014504016	0.125883819951171	0.221808544957064	-5.10847336734968	Brain_Anterior_cingulate_cortex_BA24	1	0.221808544957064
Heart_Left_Ventricle_GENE_MAP4K2	0.0657013523762286	0.00241547500938339	1.53276418198421	0.125892683158825	0.221820959057772	-5.10852629813942	Heart_Left_Ventricle	1	0.221820959057772
Brain_Anterior_cingulate_cortex_BA24_GENE_ENSG00000272812	-0.134543079885145	-0.00481092667120015	-1.53271579554597	0.125904608916982	0.22183657263827	-5.10859751184625	Brain_Anterior_cingulate_cortex_BA24	1	0.22183657263827
Brain_Cerebellar_Hemisphere_GENE_DSTNP2	0.0637013262799005	-0.00167955289003086	1.53271347715675	0.125905180350258	0.22183657263827	-5.1086009239259	Brain_Cerebellar_Hemisphere	1	0.22183657263827
Heart_Left_Ventricle_GENE_ENSG00000250669	-0.0625490153755554	0.000639468868603624	-1.53269078989924	0.125910772380128	0.221843222281613	-5.1086343135327	Heart_Left_Ventricle	1	0.221843222281613
Brain_Substantia_nigra_GENE_ABR	-0.0555435073945299	0.00355974323911026	-1.53268299793674	0.125912693013435	0.221843403162625	-5.10864578111532	Brain_Substantia_nigra	1	0.221843403162625
Brain_Anterior_cingulate_cortex_BA24_GENE_RPL23AP97	-0.0683821419344961	0.000734039210585783	-1.53261969032559	0.125928298493569	0.221867694786001	-5.10873895001397	Brain_Anterior_cingulate_cortex_BA24	1	0.221867694786001
Brain_Putamen_basal_ganglia_GENE_IFFO1	-0.0435088484085791	0.00138144587653633	-1.53256587073931	0.125941566340482	0.221887867191191	-5.10881815252262	Brain_Putamen_basal_ganglia	1	0.221887867191191
Heart_Atrial_Appendage_GENE_NIT1	-0.0382224507166072	-0.00360995420167845	-1.53255103322923	0.125945224342311	0.221891108326864	-5.10883998736024	Heart_Atrial_Appendage	1	0.221891108326864
Brain_Substantia_nigra_GENE_TMEM63A	-0.16675470698319	0.00344029176417761	-1.53253239672359	0.125949819056376	0.221895999650777	-5.10886741249193	Brain_Substantia_nigra	1	0.221895999650777
Heart_Left_Ventricle_GENE_CEP57L1	0.00784550646770311	0.000314706756870834	1.53248743477343	0.125960904683304	0.221912326235389	-5.10893357629214	Heart_Left_Ventricle	1	0.221912326235389
Brain_Nucleus_accumbens_basal_ganglia_GENE_ZNF418	0.0571951612904538	-0.000852827766003467	1.53240843642991	0.125980384024148	0.221943439807391	-5.10904982171802	Brain_Nucleus_accumbens_basal_ganglia	1	0.221943439807391
Brain_Nucleus_accumbens_basal_ganglia_GENE_ASIC1	-0.053908052850948	0.00337173332034187	-1.53238827259922	0.125985356380357	0.221948995457898	-5.10907949168066	Brain_Nucleus_accumbens_basal_ganglia	1	0.221948995457898
Brain_Hypothalamus_GENE_MRPL43	-0.0566807365002799	0.00345099452713342	-1.53234836792289	0.125995197237428	0.221963127685062	-5.10913820806579	Brain_Hypothalamus	1	0.221963127685062
Heart_Atrial_Appendage_GENE_NPPB	0.530029897160248	-0.00288075133558654	1.53232418321229	0.126001161699774	0.221970332885226	-5.10917379310164	Heart_Atrial_Appendage	1	0.221970332885226
Brain_Caudate_basal_ganglia_GENE_RNU6.33P	0.246287789470873	-0.00016093478387322	1.53231275493642	0.126003980231603	0.221970332885226	-5.10919060830899	Brain_Caudate_basal_ganglia	1	0.221970332885226
Brain_Amygdala_GENE_CD200	-0.0852283963276571	-0.00359752203238632	-1.53230342172923	0.126006282097542	0.221970332885226	-5.10920434080557	Brain_Amygdala	1	0.221970332885226
Brain_Substantia_nigra_GENE_UBQLN1	0.062814741158383	-0.00409219124931205	1.53230228179154	0.126006563244709	0.221970332885226	-5.10920601805725	Brain_Substantia_nigra	1	0.221970332885226
Brain_Amygdala_GENE_ENSG00000278840	-0.261707659014309	0.00172929799325055	-1.53226442309128	0.126015900758189	0.221981140321764	-5.10926172089781	Brain_Amygdala	1	0.221981140321764
Brain_Hypothalamus_GENE_ZDHHC14	-0.0347849949881651	0.000634977408090227	-1.53226265630072	0.126016336534647	0.221981140321764	-5.10926432040578	Brain_Hypothalamus	1	0.221981140321764
Brain_Hypothalamus_GENE_PLK2	0.0820056311252987	-0.00250715814788411	1.53223372891526	0.126023471601822	0.221990504404577	-5.10930688131968	Brain_Hypothalamus	1	0.221990504404577
Brain_Cerebellar_Hemisphere_GENE_TRAPPC2	-0.0551029422231522	-0.00137444709275141	-1.5321793259487	0.126036891188063	0.222010938245525	-5.10938692234372	Brain_Cerebellar_Hemisphere	1	0.222010938245525
Brain_Substantia_nigra_GENE_ZFAS1	0.116716999043367	-0.000724856748078005	1.53216724399225	0.126039871597139	0.222012983403665	-5.10940469768624	Brain_Substantia_nigra	1	0.222012983403665
Heart_Atrial_Appendage_GENE_ZNF628	-0.064731398080666	0.00319397981319882	-1.53213388163773	0.126048101797119	0.222024275615619	-5.1094537806773	Heart_Atrial_Appendage	1	0.222024275615619
Brain_Hippocampus_GENE_RIMKLA	0.125559469375634	-0.00398437972918062	1.53210406491116	0.126055457676976	0.222033249636444	-5.10949764641237	Brain_Hippocampus	1	0.222033249636444
Brain_Caudate_basal_ganglia_GENE_SNORA29	-0.131860318616259	-0.00386946038451122	-1.53209137079253	0.126058589457558	0.222033249636444	-5.10951632147344	Brain_Caudate_basal_ganglia	1	0.222033249636444
Brain_Frontal_Cortex_BA9_GENE_SLC26A9	0.0554519844256102	-0.000266865426266959	1.53209110460822	0.126058655128843	0.222033249636444	-5.10951671307104	Brain_Frontal_Cortex_BA9	1	0.222033249636444
Brain_Substantia_nigra_GENE_ANKRD40	-0.179403843602675	0.0139082302855855	-1.53202266802682	0.126075540250162	0.222059785018428	-5.10961739147175	Brain_Substantia_nigra	1	0.222059785018428
Brain_Hippocampus_GENE_LSR	0.0980192465226582	0.00595079086895273	1.53198089306095	0.126085848111306	0.222073416306303	-5.10967884525401	Brain_Hippocampus	1	0.222073416306303
Brain_Substantia_nigra_GENE_ENSG00000289584	-0.206232742119047	0.00800086470027318	-1.53197655240754	0.126086919193676	0.222073416306303	-5.10968523055159	Brain_Substantia_nigra	1	0.222073416306303
Brain_Substantia_nigra_GENE_GOPC	-0.0337060701838093	0.000685604488196045	-1.53193693682833	0.12609669490478	0.222087428532013	-5.10974350603247	Brain_Substantia_nigra	1	0.222087428532013
Brain_Putamen_basal_ganglia_GENE_MTX1P1	0.0436379757099557	-0.00199138594620476	1.5318990071161	0.12610605515872	0.222100708641114	-5.10979930016191	Brain_Putamen_basal_ganglia	1	0.222100708641114
Brain_Caudate_basal_ganglia_GENE_RN7SL526P	0.119337136532875	-0.00378297555974395	1.5318382809409	0.126121042229263	0.22212389829481	-5.10988862474989	Brain_Caudate_basal_ganglia	1	0.22212389829481
Brain_Hypothalamus_GENE_TRIM13	-0.0174574423613974	0.00176121935260331	-1.53181614650524	0.12612650529937	0.222130313887997	-5.10992118231378	Brain_Hypothalamus	1	0.222130313887997
Brain_Hippocampus_GENE_RIMS3	0.276956979618456	-0.0157878191850929	1.53179822442181	0.126130928840887	0.222134898535059	-5.10994754358285	Brain_Hippocampus	1	0.222134898535059
Brain_Frontal_Cortex_BA9_GENE_VWCE	0.0329782092070849	-0.00224799329949705	1.53178768244046	0.126133530876891	0.222135244536531	-5.10996304945014	Brain_Frontal_Cortex_BA9	1	0.222135244536531
Brain_Frontal_Cortex_BA9_GENE_EXOC2	-0.0139374241913638	0.000603060693707976	-1.53178267835422	0.126134766030589	0.222135244536531	-5.10997040976538	Brain_Frontal_Cortex_BA9	1	0.222135244536531
Heart_Atrial_Appendage_GENE_MRPS16	0.0602761381650052	-0.00472808381965416	1.53175945155012	0.126140499203522	0.22214213526536	-5.11000457285356	Heart_Atrial_Appendage	1	0.22214213526536
Brain_Anterior_cingulate_cortex_BA24_GENE_EIF4EP2	0.13886126026901	0.000861868679192562	1.53170548698948	0.126153820296046	0.222160014961383	-5.11008394451326	Brain_Anterior_cingulate_cortex_BA24	1	0.222160014961383
Brain_Amygdala_GENE_KLF2	-0.175483205661009	0.00522167788950136	-1.53169962407414	0.126155267616414	0.222160014961383	-5.11009256758564	Brain_Amygdala	1	0.222160014961383
Heart_Left_Ventricle_GENE_ENSG00000258768	0.0543478897293763	0.000887429780226733	1.53169619691246	0.126156113652187	0.222160014961383	-5.1100976081793	Heart_Left_Ventricle	1	0.222160014961383
Brain_Nucleus_accumbens_basal_ganglia_GENE_PLA2G6	-0.0153351214744046	0.000449847966505316	-1.53162461724957	0.126173784959144	0.222187927600358	-5.11020288341133	Brain_Nucleus_accumbens_basal_ganglia	1	0.222187927600358
Brain_Amygdala_GENE_STAM2	-0.0326942692644994	0.000624128904963052	-1.53160424431435	0.126178814902986	0.222193578726086	-5.11023284585559	Brain_Amygdala	1	0.222193578726086
Brain_Substantia_nigra_GENE_USP6NL	0.013582862501195	-0.000935569279680624	1.53159210926152	0.126181811042204	0.222194744728138	-5.11025069267106	Brain_Substantia_nigra	1	0.222194744728138
Brain_Caudate_basal_ganglia_GENE_ENSG00000269399	-0.0677261448154844	0.00226002146295057	-1.53158681281177	0.12618311875074	0.222194744728138	-5.11025848202561	Brain_Caudate_basal_ganglia	1	0.222194744728138
Brain_Caudate_basal_ganglia_GENE_TREML1	0.0864504210941972	-0.00625684837882987	1.53153681299955	0.126195464368371	0.222213277430644	-5.11033201416714	Brain_Caudate_basal_ganglia	1	0.222213277430644
Heart_Left_Ventricle_GENE_NPC1	0.0292658115049295	0.000797504694683332	1.53152090053068	0.126199393566098	0.222216989626179	-5.1103554153141	Heart_Left_Ventricle	1	0.222216989626179
Brain_Hippocampus_GENE_DEF8	0.0397977344649486	0.000527945240872371	1.53143594137323	0.126220373783337	0.222250725405227	-5.11048035361425	Brain_Hippocampus	1	0.222250725405227
Heart_Atrial_Appendage_GENE_ENSG00000279544	-0.0212858837976025	0.00093131831351943	-1.53142455070816	0.126223186855228	0.222252471690544	-5.11049710385042	Heart_Atrial_Appendage	1	0.222252471690544
Brain_Putamen_basal_ganglia_GENE_ATP5F1E	-0.067731552666172	0.00502416207388386	-1.53139214529113	0.126231190059349	0.222263356524331	-5.11054475608924	Brain_Putamen_basal_ganglia	1	0.222263356524331
Brain_Amygdala_GENE_ACVR2A	-0.0188282757066762	-0.000252895869973923	-1.53134309602359	0.126243304568653	0.222281479978409	-5.11061688124601	Brain_Amygdala	1	0.222281479978409
Brain_Putamen_basal_ganglia_GENE_CXXC4	0.0401460785992352	0.00159786869070826	1.53132119501264	0.126248714116927	0.222287797395035	-5.11064908514311	Brain_Putamen_basal_ganglia	1	0.222287797395035
Brain_Anterior_cingulate_cortex_BA24_GENE_ERVMER34.1	-0.0525864799940505	0.000526302199928802	-1.53128511004018	0.126257627497559	0.222300283784785	-5.11070214456269	Brain_Anterior_cingulate_cortex_BA24	1	0.222300283784785
Brain_Putamen_basal_ganglia_GENE_HMOX2	-0.0521218778610236	0.0011194581166622	-1.53123888051694	0.12626904741055	0.222313003201102	-5.11077011873975	Brain_Putamen_basal_ganglia	1	0.222313003201102
Brain_Anterior_cingulate_cortex_BA24_GENE_ENSG00000286378	0.0442869849642177	-0.00350077535886145	1.53123871846873	0.126269087442157	0.222313003201102	-5.11077035700584	Brain_Anterior_cingulate_cortex_BA24	1	0.222313003201102
Brain_Nucleus_accumbens_basal_ganglia_GENE_PAK6	-0.061263330595084	0.00214105301082345	-1.53122657436584	0.126272087490752	0.222313003201102	-5.11078821290514	Brain_Nucleus_accumbens_basal_ganglia	1	0.222313003201102
Heart_Left_Ventricle_GENE_PYCR3	0.107987014868026	-0.0103795006242158	1.5312263662919	0.126272138893299	0.222313003201102	-5.11078851884236	Heart_Left_Ventricle	1	0.222313003201102
Brain_Frontal_Cortex_BA9_GENE_FAM149A	-0.0182606853540527	0.000796336750971592	-1.53120530922162	0.126277340912484	0.22231895424845	-5.11081947945256	Brain_Frontal_Cortex_BA9	1	0.22231895424845
Brain_Amygdala_GENE_TBK1	-0.0309189486404712	-0.000796759184074155	-1.53117007532072	0.12628604560438	0.222331071703884	-5.11087128358175	Brain_Amygdala	1	0.222331071703884
Brain_Caudate_basal_ganglia_GENE_ZXDC	0.0215278668432174	-0.00103101085926073	1.53111161191722	0.12630049028186	0.222353294112514	-5.11095723925977	Brain_Caudate_basal_ganglia	1	0.222353294112514
Brain_Amygdala_GENE_POT1	0.0244790820355861	-0.000893146191560879	1.53109039958161	0.126305731577681	0.222359313466945	-5.11098842584053	Brain_Amygdala	1	0.222359313466945
Heart_Left_Ventricle_GENE_SUMO3	0.0408050270348059	-0.000320739056899829	1.53106259965013	0.126312600841005	0.222368198618301	-5.11102929691978	Heart_Left_Ventricle	1	0.222368198618301
Brain_Amygdala_GENE_DHX58	0.0584646615445335	-0.00378909069073825	1.53104316683066	0.126317402794188	0.222370694992026	-5.1110578663485	Brain_Amygdala	1	0.222370694992026
Brain_Substantia_nigra_GENE_PURA	-0.10573196057291	0.00865299939553313	-1.53104211201092	0.126317663449841	0.222370694992026	-5.11105941709603	Brain_Substantia_nigra	1	0.222370694992026
Heart_Atrial_Appendage_GENE_PLLP	-0.0577758276191012	0.00276320179297929	-1.5309777664228	0.126333564630323	0.222395479229491	-5.11115401302283	Heart_Atrial_Appendage	1	0.222395479229491
Heart_Left_Ventricle_GENE_LOXL4	0.119238324501302	-0.0058369895886507	1.53096172109182	0.126337530020578	0.222399251490927	-5.11117760101842	Heart_Left_Ventricle	1	0.222399251490927
Heart_Atrial_Appendage_GENE_ENSG00000259921	-0.0478887516404985	0.00103678414367392	-1.53094583994361	0.126341454930937	0.222402952385459	-5.11120094741002	Heart_Atrial_Appendage	1	0.222402952385459
Brain_Substantia_nigra_GENE_CAMK1	0.0586122600802301	-0.00166557877471588	1.53092619963993	0.126346309020923	0.222408288814593	-5.11122981968936	Brain_Substantia_nigra	1	0.222408288814593
Heart_Atrial_Appendage_GENE_RPL11P5	-0.0466617885738948	0.00229217738399439	-1.53091557225823	0.126348935633031	0.222409704101488	-5.11124544234625	Heart_Atrial_Appendage	1	0.222409704101488
Brain_Nucleus_accumbens_basal_ganglia_GENE_GSTA4	-0.0416656434966859	0.0015286593475577	-1.53086202587593	0.126362170545707	0.222429792674276	-5.11132415593726	Brain_Nucleus_accumbens_basal_ganglia	1	0.222429792674276
Heart_Left_Ventricle_GENE_CFAP410	0.0503934742496825	-0.00208220398723667	1.53082189494117	0.126372090308528	0.222444045238644	-5.11138314692841	Heart_Left_Ventricle	1	0.222444045238644
Brain_Frontal_Cortex_BA9_GENE_PIEZO1	0.0723650161194156	-0.00311000286625227	1.53079321549476	0.126379179808353	0.22245331554761	-5.11142530371542	Brain_Frontal_Cortex_BA9	1	0.22245331554761
Brain_Hypothalamus_GENE_ENSG00000236489	0.0690929534514386	-0.00197858655365158	1.53077073037939	0.126384738299517	0.222459890738291	-5.11145835472007	Brain_Hypothalamus	1	0.222459890738291
Heart_Left_Ventricle_GENE_MTG2	-0.0480469791526875	-0.00242729458535575	-1.53066608372565	0.126410610257887	0.222502220582585	-5.11161216912499	Heart_Left_Ventricle	1	0.222502220582585
Heart_Atrial_Appendage_GENE_ENSG00000253908	0.0929525159869859	-0.00409700483066401	1.53053379655793	0.126443321741533	0.222556587654167	-5.11180659589309	Heart_Atrial_Appendage	1	0.222556587654167
Brain_Substantia_nigra_GENE_ANLN	-0.249524064677114	0.00984525394087427	-1.53050657915722	0.126450052779776	0.222563335910326	-5.11184659612881	Brain_Substantia_nigra	1	0.222563335910326
Brain_Hippocampus_GENE_PXYLP1	-0.0246932016243392	-0.000982354047393806	-1.53050354388868	0.126450803438545	0.222563335910326	-5.11185105688783	Brain_Hippocampus	1	0.222563335910326
Brain_Hippocampus_GENE_SCNN1D	0.0745584271667683	0.00256705697567398	1.53045827012205	0.126462000603764	0.222579833405587	-5.11191759208986	Brain_Hippocampus	1	0.222579833405587
Brain_Anterior_cingulate_cortex_BA24_GENE_RBM4	-0.0321017033589859	0.00197383926879125	-1.5304423761107	0.126465931714319	0.222583541967532	-5.11194094977321	Brain_Anterior_cingulate_cortex_BA24	1	0.222583541967532
Heart_Left_Ventricle_GENE_YWHAZP4	-0.0527259861766257	0.00214783667589794	-1.53040509916784	0.126475151899751	0.222596559206491	-5.11199573065968	Heart_Left_Ventricle	1	0.222596559206491
Brain_Caudate_basal_ganglia_GENE_ENSG00000260844	-0.0837446535973854	0.00856468872468116	-1.53039039779658	0.126478788323167	0.222598395224323	-5.11201733491498	Brain_Caudate_basal_ganglia	1	0.222598395224323
Brain_Cerebellar_Hemisphere_GENE_PHC1	0.0950860205102354	-0.00477782637036424	1.53038613235405	0.126479843407035	0.222598395224323	-5.11202360311549	Brain_Cerebellar_Hemisphere	1	0.222598395224323
Brain_Substantia_nigra_GENE_CRNKL1	0.0411705639568852	-0.000860128233890857	1.5303784727308	0.126481738079967	0.222598519324779	-5.11203485912671	Brain_Substantia_nigra	1	0.222598519324779
Heart_Atrial_Appendage_GENE_SPARCL1	-0.126696084174266	0.00763250608303024	-1.53032688604599	0.126494499062176	0.222615913357404	-5.11211066561782	Heart_Atrial_Appendage	1	0.222615913357404
Heart_Atrial_Appendage_GENE_ENSG00000235510	0.160926500808242	-0.0087677815140824	1.53032307201244	0.126495442578373	0.222615913357404	-5.11211627022897	Heart_Atrial_Appendage	1	0.222615913357404
Brain_Amygdala_GENE_OTUD7B	-0.144863522981318	0.00483494649714969	-1.53031639491311	0.126497094373442	0.222615913357404	-5.11212608199861	Brain_Amygdala	1	0.222615913357404
Brain_Substantia_nigra_GENE_ENSG00000271743	-0.106149219030808	0.00777352808058745	-1.53030576582666	0.126499723854251	0.222617330331067	-5.11214170099092	Brain_Substantia_nigra	1	0.222617330331067
Brain_Nucleus_accumbens_basal_ganglia_GENE_PINK1.AS	0.0231947594938919	-0.000925067835081736	1.53013601693939	0.126541723033134	0.222688030029235	-5.11239112521482	Brain_Nucleus_accumbens_basal_ganglia	1	0.222688030029235
Brain_Caudate_basal_ganglia_GENE_PXN	0.0583738156763471	-0.00392041937826091	1.53010183671017	0.126550181203603	0.222699703097837	-5.11244134536096	Brain_Caudate_basal_ganglia	1	0.222699703097837
Brain_Putamen_basal_ganglia_GENE_DCAF15	0.0507625728543413	-0.00107294376097786	1.53008430589622	0.126554519514629	0.222704125913289	-5.11246710251087	Brain_Putamen_basal_ganglia	1	0.222704125913289
Brain_Caudate_basal_ganglia_GENE_CD68	0.137103572708057	-0.00792220048239115	1.53007232888251	0.126557483505975	0.222706130179063	-5.11248469957109	Brain_Caudate_basal_ganglia	1	0.222706130179063
Brain_Putamen_basal_ganglia_GENE_DBNDD1	-0.0326411985965986	0.00158449838172961	-1.53001267869016	0.12657224614414	0.222728896439263	-5.11257233774978	Brain_Putamen_basal_ganglia	1	0.222728896439263
Brain_Cerebellar_Hemisphere_GENE_NDRG1	0.0531222715995579	-0.00187284280149028	1.52998010941203	0.126580307179499	0.222739869417566	-5.11262018716692	Brain_Cerebellar_Hemisphere	1	0.222739869417566
Brain_Frontal_Cortex_BA9_GENE_CH25H	0.345011409386413	-0.0120095457626865	1.52997150237478	0.126582437524904	0.222740406158634	-5.11263283209628	Brain_Frontal_Cortex_BA9	1	0.222740406158634
Heart_Atrial_Appendage_GENE_EFHD1	-0.0452556528414424	0.00337697301420336	-1.52994957077985	0.126587865985366	0.222746746318797	-5.11266505232674	Heart_Atrial_Appendage	1	0.222746746318797
Heart_Atrial_Appendage_GENE_PRELID1	0.10883418638523	-0.00451070042978833	1.52989442488078	0.12660151638076	0.222763861437812	-5.11274606646233	Heart_Atrial_Appendage	1	0.222763861437812
Brain_Amygdala_GENE_HIGD1B	-0.209683405661669	0.0126187208132456	-1.52988396939263	0.126604104582148	0.222763861437812	-5.11276142615985	Brain_Amygdala	1	0.222763861437812
Brain_Cerebellar_Hemisphere_GENE_LINC02078	-0.0940193322955287	-0.00297002567815601	-1.52988128464867	0.126604769183134	0.222763861437812	-5.11276537018227	Brain_Cerebellar_Hemisphere	1	0.222763861437812
Brain_Nucleus_accumbens_basal_ganglia_GENE_RPH3A	-0.0497961215347784	0.00193258639983816	-1.52988077787781	0.126604894633171	0.222763861437812	-5.11276611465314	Brain_Nucleus_accumbens_basal_ganglia	1	0.222763861437812
Heart_Left_Ventricle_GENE_SEC22B	0.0341188073580811	0.000845646197123129	1.52978310181963	0.126629075943444	0.22280319634378	-5.11290960092744	Heart_Left_Ventricle	1	0.22280319634378
Heart_Atrial_Appendage_GENE_ENSG00000233170	-0.0810163288838653	-0.00127248488938153	-1.5296954598413	0.126650776221177	0.222838164814617	-5.11303833939223	Heart_Atrial_Appendage	1	0.222838164814617
Brain_Frontal_Cortex_BA9_GENE_EIF4A2P4	-0.102585626341013	-0.00378277973497206	-1.52963049960329	0.126666862340941	0.222860474856894	-5.11313375562898	Brain_Frontal_Cortex_BA9	1	0.222860474856894
Brain_Putamen_basal_ganglia_GENE_GTF3C4	-0.0342147775624146	-0.00183821259972156	-1.52962296989653	0.12666872702722	0.222860474856894	-5.1131448153083	Brain_Putamen_basal_ganglia	1	0.222860474856894
Brain_Anterior_cingulate_cortex_BA24_GENE_HSD3B7	-0.062032277245528	0.00350253747561293	-1.52962212960173	0.126668935122468	0.222860474856894	-5.11314604953512	Brain_Anterior_cingulate_cortex_BA24	1	0.222860474856894
Brain_Anterior_cingulate_cortex_BA24_GENE_ERCC2	-0.0310965935435346	0.00221189644856438	-1.52957829801725	0.126679790188218	0.222873324089706	-5.11321042852799	Brain_Anterior_cingulate_cortex_BA24	1	0.222873324089706
Brain_Amygdala_GENE_SMUG1	-0.0702803086852997	0.00256649162349233	-1.52957789030496	0.126679891163192	0.222873324089706	-5.11321102735936	Brain_Amygdala	1	0.222873324089706
Brain_Frontal_Cortex_BA9_GENE_AHNAK	0.138199888629659	-0.00532713773744098	1.52955408097545	0.126685787946072	0.222877394170435	-5.11324599727131	Brain_Frontal_Cortex_BA9	1	0.222877394170435
Heart_Left_Ventricle_GENE_ODF3L1	-0.0347292526055197	0.00096951475447957	-1.52955380029492	0.126685857462629	0.222877394170435	-5.11324640951712	Heart_Left_Ventricle	1	0.222877394170435
Brain_Cerebellar_Hemisphere_GENE_KLHDC1	-0.043466701175967	-0.00232235607850068	-1.52953377079011	0.126690818276086	0.22288143463843	-5.11327582739468	Brain_Cerebellar_Hemisphere	1	0.22288143463843
Brain_Caudate_basal_ganglia_GENE_CHIC1	-0.0386473434611086	-0.000112498474280681	-1.52952977859295	0.126691807062806	0.22288143463843	-5.11328169079735	Brain_Caudate_basal_ganglia	1	0.22288143463843
Brain_Hippocampus_GENE_ENSG00000278654	0.0724391993226685	-0.00484483491317063	1.52949319206174	0.12670086908925	0.222894163529489	-5.11333542530397	Brain_Hippocampus	1	0.222894163529489
Brain_Substantia_nigra_GENE_BAHD1	0.0739693807432618	-0.00159633052422268	1.52944479756348	0.126712856578725	0.222910739414018	-5.11340650017158	Brain_Substantia_nigra	1	0.222910739414018
Brain_Caudate_basal_ganglia_GENE_OXA1L	-0.029118048106768	-0.00222506443850322	-1.52944040433868	0.126713944839973	0.222910739414018	-5.11341295219692	Brain_Caudate_basal_ganglia	1	0.222910739414018
Heart_Left_Ventricle_GENE_HSPB1P1	-0.215740247310413	-0.00529865812074401	-1.52936937418291	0.126731540983455	0.222938480035883	-5.11351726672252	Heart_Left_Ventricle	1	0.222938480035883
Brain_Cerebellar_Hemisphere_GENE_ZNF738	-0.0723688410151698	-0.00079946241618239	-1.52929036365566	0.12675111632726	0.222967843291729	-5.11363329553794	Brain_Cerebellar_Hemisphere	1	0.222967843291729
Heart_Atrial_Appendage_GENE_TRMT2A	-0.0510241313234465	-0.0021936719461375	-1.52928725250263	0.126751887182837	0.222967843291729	-5.11363786421765	Heart_Atrial_Appendage	1	0.222967843291729
Heart_Atrial_Appendage_GENE_TNFAIP8L1	-0.0670462360075512	0.00450109967684473	-1.52917371189972	0.126780021830947	0.223011493694346	-5.11380459051721	Heart_Atrial_Appendage	1	0.223011493694346
Brain_Frontal_Cortex_BA9_GENE_ZNF396	-0.0313621969856354	0.0015616516736237	-1.52917236150264	0.126780356480186	0.223011493694346	-5.11380657340539	Brain_Frontal_Cortex_BA9	1	0.223011493694346
Brain_Nucleus_accumbens_basal_ganglia_GENE_TGIF1	0.0618742053580365	-0.00249195750590692	1.52914598988569	0.126786891912104	0.223018433110974	-5.11384529645881	Brain_Nucleus_accumbens_basal_ganglia	1	0.223018433110974
Heart_Left_Ventricle_GENE_PGR	0.0259196094496077	-0.000940932859259223	1.52914169343097	0.126787956687323	0.223018433110974	-5.11385160514264	Heart_Left_Ventricle	1	0.223018433110974
Brain_Amygdala_GENE_DHX15	-0.0262514110773634	-0.000141021157211941	-1.52911530216348	0.126794497295149	0.223026723112539	-5.11389035627938	Brain_Amygdala	1	0.223026723112539
Brain_Nucleus_accumbens_basal_ganglia_GENE_YEATS4	0.0663151617106633	-0.00449691779841363	1.52910124904433	0.126797980219061	0.223029634602335	-5.11391099065021	Brain_Nucleus_accumbens_basal_ganglia	1	0.223029634602335
Brain_Amygdala_GENE_TDRD7	-0.0407441832295373	0.00307336163394901	-1.52909303345111	0.126800016405606	0.22303000132527	-5.11392305362157	Brain_Amygdala	1	0.22303000132527
Brain_Nucleus_accumbens_basal_ganglia_GENE_SERPINB6	0.0435611234359821	-0.00148966609808452	1.52906842221094	0.126806116309718	0.223037515653986	-5.11395918996835	Brain_Nucleus_accumbens_basal_ganglia	1	0.223037515653986
Heart_Atrial_Appendage_GENE_PDHX	0.0778577207112561	-0.00441254914988374	1.52906028829733	0.126808132353279	0.223037846824053	-5.11397113275548	Heart_Atrial_Appendage	1	0.223037846824053
Heart_Atrial_Appendage_GENE_SMARCE1P5	-0.0379666719661791	0.00220318323288359	-1.52904816906012	0.126811136231704	0.223039915423498	-5.11398892695972	Heart_Atrial_Appendage	1	0.223039915423498
Brain_Frontal_Cortex_BA9_GENE_ANXA7	0.0380343711371974	-0.00275834890815945	1.52903617307241	0.12681410961615	0.2230419303302	-5.11400654006377	Brain_Frontal_Cortex_BA9	1	0.2230419303302
Brain_Caudate_basal_ganglia_GENE_CDKL5	0.0721676615386117	-0.00374828280860236	1.52896842601603	0.126830902755721	0.223065447778897	-5.11410600707998	Brain_Caudate_basal_ganglia	1	0.223065447778897
Brain_Putamen_basal_ganglia_GENE_MYO19	0.0166848433052098	-0.000848648633925597	1.52896748182173	0.126831136814855	0.223065447778897	-5.11410739332614	Brain_Putamen_basal_ganglia	1	0.223065447778897
Brain_Caudate_basal_ganglia_GENE_ARL6	-0.0566590859796326	-0.000488107880840495	-1.52894952985682	0.12683558704499	0.223070059609219	-5.11413374986147	Brain_Caudate_basal_ganglia	1	0.223070059609219
Brain_Frontal_Cortex_BA9_GENE_LHFPL2	0.0345107935338594	-0.0013178710797214	1.52886549007822	0.126856421836603	0.223103486976681	-5.11425713045791	Brain_Frontal_Cortex_BA9	1	0.223103486976681
Brain_Hippocampus_GENE_SEL1L	-0.0371898316015046	-0.00117407544767889	-1.52881720427987	0.126868393858576	0.223121326575596	-5.11432801682964	Brain_Hippocampus	1	0.223121326575596
Heart_Left_Ventricle_GENE_DAGLB	0.0532779451185362	0.000277673172842521	1.52878491581629	0.126876399979675	0.223132190997157	-5.11437541694133	Heart_Left_Ventricle	1	0.223132190997157
Brain_Anterior_cingulate_cortex_BA24_GENE_TUT7	-0.015830629947991	0.00048550530464508	-1.52876329006437	0.126881762436979	0.223138405872192	-5.1144071634236	Brain_Anterior_cingulate_cortex_BA24	1	0.223138405872192
Brain_Hippocampus_GENE_ENSG00000273151	0.175592011181591	0.00193852393584365	1.52872784234013	0.126890552659946	0.223150648661718	-5.11445919952049	Brain_Hippocampus	1	0.223150648661718
Heart_Left_Ventricle_GENE_BDP1	-0.0207824449360563	0.00107827732451334	-1.52867194194958	0.126904415640921	0.223171811958932	-5.11454125703002	Heart_Left_Ventricle	1	0.223171811958932
Heart_Left_Ventricle_GENE_TMEM30A.DT	-0.0149623109926124	0.000184199533675614	-1.52865549110057	0.126908495583601	0.223175770619758	-5.11456540505503	Heart_Left_Ventricle	1	0.223175770619758
Brain_Hypothalamus_GENE_CEP250	-0.0502234237027745	0.00454109922845914	-1.52859385685277	0.126923782282254	0.223199436596998	-5.114655875016	Brain_Hypothalamus	1	0.223199436596998
Heart_Atrial_Appendage_GENE_RRP7BP	0.0265850050195089	-0.00148066169802988	1.52855367480424	0.126933749120142	0.223213746885604	-5.11471485437344	Heart_Atrial_Appendage	1	0.223213746885604
Brain_Anterior_cingulate_cortex_BA24_GENE_HSD17B1.AS1	-0.0273652307036603	0.00162420127054574	-1.52852276886455	0.126941415508464	0.223223423938911	-5.11476021717853	Brain_Anterior_cingulate_cortex_BA24	1	0.223223423938911
Brain_Anterior_cingulate_cortex_BA24_GENE_PDCD6	0.0368950083137188	0.000447777521071393	1.52851674147293	0.126942910678211	0.223223423938911	-5.11476906389598	Brain_Anterior_cingulate_cortex_BA24	1	0.223223423938911
Heart_Atrial_Appendage_GENE_ZNF614	0.0388045215193021	-0.00217162331838838	1.52845217199896	0.126958928804594	0.223248374029729	-5.11486383371534	Heart_Atrial_Appendage	1	0.223248374029729
Brain_Anterior_cingulate_cortex_BA24_GENE_ALDH1L2	-0.0317331475596987	-0.00126049803307426	-1.52838645717371	0.126975232684381	0.223273825871574	-5.11496028051237	Brain_Anterior_cingulate_cortex_BA24	1	0.223273825871574
Brain_Frontal_Cortex_BA9_GENE_NAT8L	-0.0719120774031324	0.00317072810424676	-1.5283372889466	0.126987432413689	0.223292060327065	-5.11503243989657	Brain_Frontal_Cortex_BA9	1	0.223292060327065
Heart_Atrial_Appendage_GENE_ENSG00000231754	0.0416123700313537	-0.00148406671815288	1.52832104753877	0.126991462468698	0.223295929078665	-5.11505627531209	Heart_Atrial_Appendage	1	0.223295929078665
Heart_Atrial_Appendage_GENE_ENSG00000277978	-0.0821873231554451	0.00276871577536571	-1.52827485406027	0.127002925213957	0.223312866830097	-5.11512406613831	Heart_Atrial_Appendage	1	0.223312866830097
Heart_Atrial_Appendage_GENE_NDNF	-0.0366343330027829	0.00336000754596208	-1.5281978022047	0.12702204715082	0.22334327127448	-5.11523713837939	Heart_Atrial_Appendage	1	0.22334327127448
Brain_Cerebellar_Hemisphere_GENE_ENSG00000240859	0.0972240677548573	-0.0024289238453471	1.52818831509662	0.127024401719031	0.22334419314962	-5.11525106015249	Brain_Cerebellar_Hemisphere	1	0.22334419314962
Heart_Left_Ventricle_GENE_ENSG00000227081	-0.0873833839812713	0.00494320795198306	-1.52812909657431	0.127039099702006	0.223366817838369	-5.11533795791476	Heart_Left_Ventricle	1	0.223366817838369
Brain_Amygdala_GENE_TRBC1	-0.124825106825909	0.0014701518494437	-1.52808385701901	0.127050329012278	0.223383343160485	-5.11540434057266	Brain_Amygdala	1	0.223383343160485
Brain_Cerebellar_Hemisphere_GENE_MTRF1	-0.0136366251352501	0.000555137833737699	-1.52803190978338	0.127063224250481	0.223402797043983	-5.11548056340065	Brain_Cerebellar_Hemisphere	1	0.223402797043983
Brain_Putamen_basal_ganglia_GENE_TTC19	0.0529882797219736	-0.0050019727138431	1.52796618974595	0.127079539874196	0.223426600997803	-5.1155769915518	Brain_Putamen_basal_ganglia	1	0.223426600997803
Brain_Cerebellar_Hemisphere_GENE_DDX41	0.0615503189561322	-0.000782125823243088	1.52796262482198	0.12708042494718	0.223426600997803	-5.11558222209201	Brain_Cerebellar_Hemisphere	1	0.223426600997803
Brain_Anterior_cingulate_cortex_BA24_GENE_KCNJ16	-0.0699574341892559	0.00353964991878749	-1.52794982185419	0.127083603613088	0.223428970460147	-5.1156010068075	Brain_Anterior_cingulate_cortex_BA24	1	0.223428970460147
Brain_Caudate_basal_ganglia_GENE_REST	-0.0435671619057494	0.000430591854178479	-1.52792339974899	0.127090163776116	0.22343728486611	-5.11563977324207	Brain_Caudate_basal_ganglia	1	0.22343728486611
Brain_Hippocampus_GENE_IL15RA	0.0756297615972459	0.000172820102130602	1.52783459818137	0.127112213643754	0.223469755975022	-5.11577005776834	Brain_Hippocampus	1	0.223469755975022
Brain_Caudate_basal_ganglia_GENE_DNASE2	-0.0699320807389224	0.00258181178940906	-1.52783426733219	0.127112295800818	0.223469755975022	-5.11577054315712	Brain_Caudate_basal_ganglia	1	0.223469755975022
Brain_Caudate_basal_ganglia_GENE_BAZ1A	0.0456298726628319	-0.00128760232603584	1.52782688953371	0.127114127879815	0.223469757346253	-5.11578136709635	Brain_Caudate_basal_ganglia	1	0.223469757346253
Heart_Left_Ventricle_GENE_EIF2S2	-0.0433904821078078	-0.00148781700861199	-1.52769393394396	0.127147147377032	0.223524586174412	-5.1159764168403	Heart_Left_Ventricle	1	0.223524586174412
Brain_Nucleus_accumbens_basal_ganglia_GENE_ACSL3	0.0853347816049614	-0.00636614648460783	1.52759478272411	0.127171775920835	0.223564662345746	-5.11612186362825	Brain_Nucleus_accumbens_basal_ganglia	1	0.223564662345746
Brain_Substantia_nigra_GENE_NFRKB	-0.0400884353036185	0.00116406492757577	-1.52756297897531	0.127179676561777	0.223575330569481	-5.11616851516262	Brain_Substantia_nigra	1	0.223575330569481
Heart_Atrial_Appendage_GENE_CCDC121	-0.118784972285418	0.00360216287529175	-1.52744243444002	0.127209625536093	0.223624757763604	-5.11634532795025	Heart_Atrial_Appendage	1	0.223624757763604
Heart_Atrial_Appendage_GENE_ENSG00000287745	-0.104309058338589	0.000563646907670268	-1.52739827773283	0.127220597531239	0.223640823941426	-5.11641009283681	Heart_Atrial_Appendage	1	0.223640823941426
Brain_Putamen_basal_ganglia_GENE_ENSG00000272977	-0.11185180554672	0.00965610926091995	-1.5272198363258	0.127264943916013	0.223715557581366	-5.11667179492675	Brain_Putamen_basal_ganglia	1	0.223715557581366
Brain_Cerebellar_Hemisphere_GENE_LINC00612	0.0404032962612448	-0.00294468703056681	1.52720099478146	0.127269627133767	0.223720567278113	-5.11669942615809	Brain_Cerebellar_Hemisphere	1	0.223720567278113
Brain_Substantia_nigra_GENE_ENSG00000268047	0.0419789079225975	-0.00162202069696885	1.52718145891348	0.127274483073225	0.223723333534565	-5.11672807526195	Brain_Substantia_nigra	1	0.223723333534565
Brain_Amygdala_GENE_CXorf38	0.07172588546151	-0.00340603840435811	1.52717991215763	0.127274867549276	0.223723333534565	-5.11673034354432	Brain_Amygdala	1	0.223723333534565
Heart_Atrial_Appendage_GENE_TWNK	0.150192639719662	-0.00929538590660799	1.52713356551841	0.12728638832227	0.223740361761257	-5.11679830878413	Heart_Atrial_Appendage	1	0.223740361761257
Brain_Amygdala_GENE_RGMB	-0.0671578552221678	-0.000231675263007218	-1.52711858222849	0.127290113018382	0.223743685974491	-5.11682028066033	Brain_Amygdala	1	0.223743685974491
Brain_Substantia_nigra_GENE_LIMS2	0.100645260781081	0.00333711389140899	1.52709257842406	0.127296577506079	0.223748047595146	-5.11685841279105	Brain_Substantia_nigra	1	0.223748047595146
Heart_Atrial_Appendage_GENE_MFSD2A	0.193110448142875	-0.0084009975900287	1.5270872605379	0.127297899552244	0.223748047595146	-5.11686621089109	Heart_Atrial_Appendage	1	0.223748047595146
Brain_Nucleus_accumbens_basal_ganglia_GENE_LDHAP7	-0.0357547084272778	0.000559400746670779	-1.52708647384265	0.1272980951285	0.223748047595146	-5.11686736449152	Brain_Nucleus_accumbens_basal_ganglia	1	0.223748047595146
Brain_Caudate_basal_ganglia_GENE_RSRP1	-0.0870110408722442	-0.00347805036301613	-1.52701603749214	0.127315606897188	0.223775604281477	-5.11697064912426	Brain_Caudate_basal_ganglia	1	0.223775604281477
Brain_Hippocampus_GENE_CBR1	0.154734678604212	0.00427625587819963	1.52700805884513	0.127317590653667	0.223775867838417	-5.11698234834832	Brain_Hippocampus	1	0.223775867838417
Brain_Frontal_Cortex_BA9_GENE_ADRB2	0.161149899978859	-0.0105289265957079	1.52697228685222	0.127326485054877	0.223788277496096	-5.11703480067717	Brain_Frontal_Cortex_BA9	1	0.223788277496096
Brain_Caudate_basal_ganglia_GENE_HERC4	-0.0163976379978981	0.000198871097797484	-1.52693081419344	0.127336797484813	0.223803179079313	-5.11709561034437	Brain_Caudate_basal_ganglia	1	0.223803179079313
Brain_Hippocampus_GENE_SYNDIG1	-0.0233303542374851	-0.000242819438604182	-1.52687893352233	0.127349698847907	0.223822630395824	-5.11717167854966	Brain_Hippocampus	1	0.223822630395824
Brain_Caudate_basal_ganglia_GENE_MAP2K4	-0.0545896014838168	-0.00076003603493334	-1.52679972806632	0.127369397135428	0.22385402687006	-5.11728780581502	Brain_Caudate_basal_ganglia	1	0.22385402687006
Brain_Cerebellar_Hemisphere_GENE_ENSG00000251661	0.0710307638406197	-0.000255536694882226	1.52676120577038	0.127378978436278	0.223867641908345	-5.11734428321089	Brain_Cerebellar_Hemisphere	1	0.223867641908345
Brain_Hippocampus_GENE_RPSAP18	-0.0958547860342948	0.00130023766856491	-1.52669995927262	0.127394212879002	0.22388924564094	-5.11743407356619	Brain_Hippocampus	1	0.22388924564094
Brain_Hypothalamus_GENE_ENSG00000280107	0.0482387051555239	0.00091488455224222	1.52669703511714	0.127394940268452	0.22388924564094	-5.1174383604316	Brain_Hypothalamus	1	0.22388924564094
Heart_Atrial_Appendage_GENE_ENSG00000287115	-0.0852365539655644	0.0052311992351589	-1.52668798802418	0.127397190771207	0.223889976315296	-5.1174516235835	Heart_Atrial_Appendage	1	0.223889976315296
Heart_Left_Ventricle_GENE_LARP6	-0.0841770971701883	0.00677247433704264	-1.52663876477041	0.127409435807783	0.223908271278311	-5.11752378412663	Heart_Left_Ventricle	1	0.223908271278311
Brain_Cerebellar_Hemisphere_GENE_SLC23A2	0.0334924061291907	-0.00173668380739364	1.52661891675525	0.12741437356458	0.223913724147276	-5.11755288036318	Brain_Cerebellar_Hemisphere	1	0.223913724147276
Heart_Left_Ventricle_GENE_CES4A	-0.0447542208929035	0.00182656879520765	-1.52660930231824	0.127416765482181	0.223914702951649	-5.1175669745309	Heart_Left_Ventricle	1	0.223914702951649
Heart_Atrial_Appendage_GENE_TMEM101	0.0324250515758233	-0.00220767916011921	1.52658056681903	0.127423914621921	0.223924041668833	-5.11760909846429	Heart_Atrial_Appendage	1	0.223924041668833
Heart_Atrial_Appendage_GENE_RPL35AP5	-0.0459479649566638	0.00146978467758334	-1.5264857991328	0.127447494207139	0.223961841955254	-5.11774801470736	Heart_Atrial_Appendage	1	0.223961841955254
Brain_Hippocampus_GENE_C20orf204	0.0707884571140297	-0.000708551467286703	1.52647936383078	0.127449095527721	0.223961841955254	-5.11775744765476	Brain_Hippocampus	1	0.223961841955254
Brain_Nucleus_accumbens_basal_ganglia_GENE_ZNF223	-0.030652445483528	0.00104149583141279	-1.52643559849049	0.127459986239443	0.223974992989727	-5.11782159840032	Brain_Nucleus_accumbens_basal_ganglia	1	0.223974992989727
Heart_Left_Ventricle_GENE_NR1H3	0.0604454279325176	0.00291023537463679	1.52643220725398	0.127460830156228	0.223974992989727	-5.11782656916066	Heart_Left_Ventricle	1	0.223974992989727
Brain_Cerebellar_Hemisphere_GENE_DMRTA2	-0.0274886585615015	0.00209415329525321	-1.52642591595312	0.127462395772055	0.223974992989727	-5.11783579070872	Brain_Cerebellar_Hemisphere	1	0.223974992989727
Heart_Left_Ventricle_GENE_ENSG00000272927	0.0853161825069975	-0.00401172075528951	1.52641978663104	0.127463921093229	0.223974992989727	-5.11784477479831	Heart_Left_Ventricle	1	0.223974992989727
Brain_Hippocampus_GENE_CD276	0.0293304182394433	-0.00113202644946361	1.5263654662139	0.127477439700198	0.223995521933787	-5.11792439370314	Brain_Hippocampus	1	0.223995521933787
Brain_Putamen_basal_ganglia_GENE_IL32	0.104998576388545	-0.0051752291562908	1.52634850625963	0.127481660717117	0.223999713368107	-5.11794925179133	Brain_Putamen_basal_ganglia	1	0.223999713368107
Brain_Substantia_nigra_GENE_MYL6B	-0.0347400660231015	0.00192426832997222	-1.52632514026831	0.127487476255968	0.224005103189665	-5.11798349871543	Brain_Substantia_nigra	1	0.224005103189665
Brain_Caudate_basal_ganglia_GENE_APCDD1	0.0788919840820268	0.000440432065361006	1.52632143080729	0.127488399519145	0.224005103189665	-5.11798893552788	Brain_Caudate_basal_ganglia	1	0.224005103189665
Heart_Left_Ventricle_GENE_COPG2IT1	0.0904957880175156	0.00324533398704596	1.52630049993652	0.127493609188338	0.224011031403932	-5.118019612844	Heart_Left_Ventricle	1	0.224011031403932
Brain_Putamen_basal_ganglia_GENE_ITM2A	-0.251111905879213	0.00103178881609356	-1.52622604293288	0.127512142795192	0.224037789001043	-5.11812873731831	Brain_Putamen_basal_ganglia	1	0.224037789001043
Brain_Hippocampus_GENE_CLIP1	-0.0568429514214304	-0.00132239557310745	-1.52622456816297	0.127512509911573	0.224037789001043	-5.11813089869357	Brain_Hippocampus	1	0.224037789001043
Heart_Left_Ventricle_GENE_AGFG1	0.0208063809873695	0.000422384291125532	1.52611105939085	0.12754076827076	0.224084212148246	-5.11829724727557	Heart_Left_Ventricle	1	0.224084212148246
Brain_Anterior_cingulate_cortex_BA24_GENE_BMPR1B	0.0207817308685477	0.000660859140840831	1.52606807544083	0.127551470532725	0.224099789016879	-5.11836023761135	Brain_Anterior_cingulate_cortex_BA24	1	0.224099789016879
Heart_Atrial_Appendage_GENE_ABHD15	-0.11992828855883	0.00812912501077316	-1.52604099821992	0.127558212653152	0.224108407821337	-5.1183999167105	Heart_Atrial_Appendage	1	0.224108407821337
Brain_Hippocampus_GENE_CDK7	0.0407189192569231	-0.00179377539546684	1.52593692387334	0.127584129339261	0.224147194472632	-5.11855242129696	Brain_Hippocampus	1	0.224147194472632
Brain_Putamen_basal_ganglia_GENE_CIAO2B	0.0192196028287113	-0.000439524076725691	1.52593186160313	0.127585390055008	0.224147194472632	-5.11855983899479	Brain_Putamen_basal_ganglia	1	0.224147194472632
Heart_Left_Ventricle_GENE_FUT1	0.105621370631409	0.00433636347861523	1.52593021622926	0.127585799823602	0.224147194472632	-5.1185622499407	Heart_Left_Ventricle	1	0.224147194472632
Brain_Nucleus_accumbens_basal_ganglia_GENE_H2BC9	-0.078294067759766	-0.000827057005831075	-1.52590655678604	0.127591692152185	0.224154319175738	-5.11859691754392	Brain_Nucleus_accumbens_basal_ganglia	1	0.224154319175738
Heart_Left_Ventricle_GENE_TACR2	0.0312094368746165	0.00218440255619536	1.52586506301027	0.127602026591764	0.224169247504928	-5.11865771607118	Heart_Left_Ventricle	1	0.224169247504928
Brain_Frontal_Cortex_BA9_GENE_ENSG00000271553	0.0959475890759634	0.00194282473757442	1.52584157880264	0.127607875857682	0.22417277593697	-5.11869212545115	Brain_Frontal_Cortex_BA9	1	0.22417277593697
Heart_Atrial_Appendage_GENE_MPPE1	0.0457083106802085	-3.14834537429163e-05	1.52583805134466	0.127608754467865	0.22417277593697	-5.11869729388515	Heart_Atrial_Appendage	1	0.22417277593697
Heart_Atrial_Appendage_GENE_NRN1	-0.053812014433297	0.00263634554179578	-1.52583487257091	0.127609546232715	0.22417277593697	-5.11870195141658	Heart_Atrial_Appendage	1	0.22417277593697
Brain_Amygdala_GENE_GIMAP4	-0.103613036232563	0.00195235586699081	-1.52578798118011	0.127621226324753	0.224190067025941	-5.11877065544885	Brain_Amygdala	1	0.224190067025941
Brain_Cerebellar_Hemisphere_GENE_ZHX3	-0.0451173011728929	0.00119321695854966	-1.52576481120797	0.127626997999124	0.224196978548312	-5.11880460270976	Brain_Cerebellar_Hemisphere	1	0.224196978548312
Brain_Hippocampus_GENE_PTPRN	0.053461295639575	0.000516984185450648	1.5257319435097	0.127635185740641	0.22420813401412	-5.11885275762362	Brain_Hippocampus	1	0.22420813401412
Heart_Atrial_Appendage_GENE_ISCA2	0.0893969208394269	-0.0038639532492726	1.52570032229301	0.127643063355138	0.224218744387354	-5.11889908532956	Heart_Atrial_Appendage	1	0.224218744387354
Brain_Hippocampus_GENE_MTURN	0.184602931468716	0.00648496672889056	1.52560062299881	0.127667903357718	0.224259150281934	-5.1190451468344	Brain_Hippocampus	1	0.224259150281934
Heart_Left_Ventricle_GENE_ENSG00000286485	0.0152921504980152	0.000541487750681665	1.52547370336608	0.127699530740751	0.22431147743245	-5.1192310729995	Heart_Left_Ventricle	1	0.22431147743245
Brain_Caudate_basal_ganglia_GENE_ENSG00000278000	0.118131014613792	2.38766264830471e-05	1.52538830523199	0.127720814728488	0.224345634576843	-5.11935616516791	Brain_Caudate_basal_ganglia	1	0.224345634576843
Heart_Atrial_Appendage_GENE_FFAR2	0.134472903590142	-0.0126887710083989	1.52536617019806	0.127726331949049	0.224352096313315	-5.11938858768686	Heart_Atrial_Appendage	1	0.224352096313315
Heart_Atrial_Appendage_GENE_CELF1	-0.0342651639397105	0.00189523756739206	-1.52531605512132	0.127738823962098	0.224370808953793	-5.11946199253818	Heart_Atrial_Appendage	1	0.224370808953793
Brain_Cerebellar_Hemisphere_GENE_ENSG00000284613	-0.111789994944864	-0.00194215385913727	-1.52530534235121	0.127741494421102	0.22437226993146	-5.11947768349985	Brain_Cerebellar_Hemisphere	1	0.22437226993146
Brain_Amygdala_GENE_HSPA4L	0.127483075824003	-0.00939601596254793	1.52529292950222	0.127744588726986	0.224374475324602	-5.11949586442527	Brain_Amygdala	1	0.224374475324602
Brain_Amygdala_GENE_SGPL1	0.0571751570811162	0.00271912350375321	1.52524395983677	0.127756796577192	0.224392687729886	-5.11956758817491	Brain_Amygdala	1	0.224392687729886
Brain_Anterior_cingulate_cortex_BA24_GENE_UBR5	0.0313349864564194	-0.000618064605241706	1.5252358599948	0.127758815907938	0.224393004701035	-5.11957945144276	Brain_Anterior_cingulate_cortex_BA24	1	0.224393004701035
Brain_Caudate_basal_ganglia_GENE_ENSG00000229591	0.161014432493723	-0.00285760542122825	1.52521150455746	0.127764887989112	0.224396859604848	-5.1196151227598	Brain_Caudate_basal_ganglia	1	0.224396859604848
Heart_Atrial_Appendage_GENE_PSMC4	0.103212863389682	-0.0059540691134235	1.52520761201527	0.127765858463993	0.224396859604848	-5.11962082377961	Heart_Atrial_Appendage	1	0.224396859604848
Brain_Caudate_basal_ganglia_GENE_GAD1	-0.15845956104553	-0.00396744749386249	-1.52520492895611	0.127766527398178	0.224396859604848	-5.1196247533814	Brain_Caudate_basal_ganglia	1	0.224396859604848
Heart_Atrial_Appendage_GENE_ZFYVE26	-0.0209906533610798	7.60704520133756e-05	-1.52517458179959	0.127774093672123	0.224406918475869	-5.11966919927454	Heart_Atrial_Appendage	1	0.224406918475869
Brain_Hypothalamus_GENE_PYGM	-0.0797890655416054	0.0017469189715651	-1.52512341568928	0.127786851401711	0.224426094569068	-5.11974413424293	Brain_Hypothalamus	1	0.224426094569068
Brain_Hippocampus_GENE_LRRN2	-0.0358443651210187	0.0022191271379	-1.52507926648662	0.127797860337708	0.224442198829784	-5.11980879064518	Brain_Hippocampus	1	0.224442198829784
Brain_Substantia_nigra_GENE_NRM	-0.077981735544486	0.00571467672216333	-1.52506093475077	0.127802431711314	0.224446719988651	-5.11983563688337	Brain_Substantia_nigra	1	0.224446719988651
Brain_Anterior_cingulate_cortex_BA24_GENE_ENSG00000289007	-0.10400930949318	0.00268530845850594	-1.52505278500731	0.127804464048731	0.224446719988651	-5.11984757181816	Brain_Anterior_cingulate_cortex_BA24	1	0.224446719988651
Brain_Nucleus_accumbens_basal_ganglia_GENE_NSG2	-0.0765997340871934	0.00293382019981691	-1.5250468158879	0.127805952610314	0.224446719988651	-5.11985631328643	Brain_Nucleus_accumbens_basal_ganglia	1	0.224446719988651
Brain_Cerebellar_Hemisphere_GENE_TEKT2	0.0764695334346512	0.000403488524635708	1.52501520906072	0.127813834853979	0.224457332156538	-5.11990259929322	Brain_Cerebellar_Hemisphere	1	0.224457332156538
Brain_Hippocampus_GENE_ING3	-0.0142969762503693	-0.00109434507120799	-1.52491577709765	0.127838634087627	0.224497651975088	-5.12004820430568	Brain_Hippocampus	1	0.224497651975088
Brain_Anterior_cingulate_cortex_BA24_GENE_SERP2	-0.0630514934474779	0.00396027759062196	-1.52489330713543	0.127844238819752	0.224504263620093	-5.12008110730156	Brain_Anterior_cingulate_cortex_BA24	1	0.224504263620093
Brain_Putamen_basal_ganglia_GENE_NAA80	0.171013014509767	-0.00357253705603438	1.52486665548269	0.127850886848544	0.224512707157204	-5.12012013296652	Brain_Putamen_basal_ganglia	1	0.224512707157204
Brain_Hippocampus_GENE_NOCT	0.0307283291310771	-0.00251180866888332	1.52482647938037	0.127860908946049	0.22452635753747	-5.12017896102708	Brain_Hippocampus	1	0.22452635753747
Brain_Amygdala_GENE_RBBP6	0.0637181239688174	-0.00200632347788797	1.52481432909652	0.12786394000604	0.22452635753747	-5.1201967518389	Brain_Amygdala	1	0.22452635753747
Brain_Hypothalamus_GENE_PIK3C3	-0.0447445678007626	0.000236001510732688	-1.52481336682798	0.127864180059916	0.22452635753747	-5.12019816081553	Brain_Hypothalamus	1	0.22452635753747
Brain_Frontal_Cortex_BA9_GENE_ABI3	0.148815396828691	-0.00619190332246848	1.52476849058345	0.127875375575203	0.224542785430266	-5.12026386870571	Brain_Frontal_Cortex_BA9	1	0.224542785430266
Brain_Frontal_Cortex_BA9_GENE_C1QA	-0.24060750770799	-0.00491438448602795	-1.52473503654392	0.127883722029544	0.224554210113263	-5.12031285093227	Brain_Frontal_Cortex_BA9	1	0.224554210113263
Heart_Atrial_Appendage_GENE_SETP6	0.0752444634513807	-1.97664442316432e-05	1.52467473108751	0.127898768721691	0.224576252548008	-5.1204011453661	Heart_Atrial_Appendage	1	0.224576252548008
Brain_Caudate_basal_ganglia_GENE_OLFM4	0.0360999864343858	-0.000807023635717215	1.52466997308884	0.127899955939038	0.224576252548008	-5.12040811150039	Brain_Caudate_basal_ganglia	1	0.224576252548008
Brain_Frontal_Cortex_BA9_GENE_GPR179	-0.0749153853662152	0.00391109114654453	-1.52465951507722	0.127902565455638	0.224577603059377	-5.1204234228863	Brain_Frontal_Cortex_BA9	1	0.224577603059377
Brain_Cerebellar_Hemisphere_GENE_DCUN1D2	-0.0359246798537522	0.00130280206881817	-1.52456316588482	0.127926608768131	0.224616587501366	-5.12056448109888	Brain_Cerebellar_Hemisphere	1	0.224616587501366
Brain_Nucleus_accumbens_basal_ganglia_GENE_SCN2A	-0.0617061368979941	0.00192406755599183	-1.52453560494995	0.127933487067798	0.224625432516679	-5.12060482953846	Brain_Nucleus_accumbens_basal_ganglia	1	0.224625432516679
Brain_Hypothalamus_GENE_GRHPR	-0.0453888588363608	0.000391772069615503	-1.52452385316097	0.127936420014131	0.224627350131428	-5.12062203360971	Brain_Hypothalamus	1	0.224627350131428
Heart_Atrial_Appendage_GENE_RPS8	-0.0404571398505876	0.00126496322456097	-1.52447390981463	0.127948885182424	0.22464600387098	-5.12069514687348	Heart_Atrial_Appendage	1	0.22464600387098
Brain_Nucleus_accumbens_basal_ganglia_GENE_RGS8	-0.107452112581795	0.00319213634651291	-1.52440325381403	0.12796652156004	0.224673736283737	-5.12079857783278	Brain_Nucleus_accumbens_basal_ganglia	1	0.224673736283737
Brain_Putamen_basal_ganglia_GENE_N4BP1	0.0238768993366611	-0.000769581162027958	1.52430665183734	0.127990637355278	0.224712843795894	-5.12093998254781	Brain_Putamen_basal_ganglia	1	0.224712843795894
Brain_Hypothalamus_GENE_ENSG00000284391	-0.0427226954882584	-0.000850824209941028	-1.52428129059055	0.127996969144522	0.224720727296852	-5.12097710453796	Brain_Hypothalamus	1	0.224720727296852
Heart_Atrial_Appendage_GENE_CPLX3	-0.178080863712617	-0.00179600558204899	-1.52422929261202	0.128009951929269	0.224740287371232	-5.12105321356742	Heart_Atrial_Appendage	1	0.224740287371232
Brain_Putamen_basal_ganglia_GENE_ZDHHC12	0.0530936895134034	0.00211501779912839	1.52401571245801	0.12806328910153	0.224830693922649	-5.12136580214481	Brain_Putamen_basal_ganglia	1	0.224830693922649
Brain_Cerebellar_Hemisphere_GENE_INIP	-0.0534203712505555	0.00113959362852955	-1.52398829675834	0.128070136853094	0.224834426586278	-5.12140592367584	Brain_Cerebellar_Hemisphere	1	0.224834426586278
Brain_Cerebellar_Hemisphere_GENE_PLEKHG2	0.125113695528661	-0.000819105708187562	1.52398746858091	0.128070343715406	0.224834426586278	-5.12140713566172	Brain_Cerebellar_Hemisphere	1	0.224834426586278
Heart_Atrial_Appendage_GENE_ZNF680	-0.0544068679550083	0.00301462809730277	-1.52398507066406	0.128070942668996	0.224834426586278	-5.12141064485943	Heart_Atrial_Appendage	1	0.224834426586278
Brain_Amygdala_GENE_LINC00294	-0.0663345424074354	0.00340218710510191	-1.52394501317518	0.128080948583549	0.224846888554516	-5.12146926561872	Brain_Amygdala	1	0.224846888554516
Heart_Atrial_Appendage_GENE_ENSG00000276744	-0.0368167770939154	0.0006674668765645	-1.52394189911722	0.12808172646607	0.224846888554516	-5.12147382271615	Heart_Atrial_Appendage	1	0.224846888554516
Brain_Substantia_nigra_GENE_VAC14	0.0326809860271796	-0.00057346132708922	1.52392541646776	0.128085843844778	0.224850881888145	-5.12149794319209	Brain_Substantia_nigra	1	0.224850881888145
Brain_Hypothalamus_GENE_HDGFL2	-0.0313133383929932	0.00102981759515376	-1.52390873520676	0.128090010941861	0.224854962384749	-5.12152235405005	Brain_Hypothalamus	1	0.224854962384749
Heart_Left_Ventricle_GENE_LIVAR	-0.0995689091024015	0.000304837653945171	-1.52387533758355	0.12809835422217	0.22486528026633	-5.12157122633564	Heart_Left_Ventricle	1	0.22486528026633
Heart_Left_Ventricle_GENE_KCTD20	0.030856070387907	-0.000420194541638019	1.52387045480508	0.128099574056726	0.22486528026633	-5.12157837144208	Heart_Left_Ventricle	1	0.22486528026633
Brain_Nucleus_accumbens_basal_ganglia_GENE_KCTD9	0.0506726126162663	-0.00353284745137818	1.52385649745292	0.128103060986236	0.224868166434519	-5.12159879550107	Brain_Nucleus_accumbens_basal_ganglia	1	0.224868166434519
Brain_Substantia_nigra_GENE_ENSG00000287535	0.156017618768044	-0.00223334322476984	1.52380031798763	0.128117096906331	0.224889569626367	-5.12168100210572	Brain_Substantia_nigra	1	0.224889569626367
Brain_Cerebellar_Hemisphere_GENE_ENSG00000272182	0.0568161460041353	-0.00416046651467648	1.52374608334134	0.128130648068664	0.224910121298104	-5.12176036003387	Brain_Cerebellar_Hemisphere	1	0.224910121298104
Brain_Hypothalamus_GENE_HSPA14	0.0171796664476	-0.000533375424431275	1.5237294246651	0.128134810658562	0.2249125200673	-5.12178473499758	Brain_Hypothalamus	1	0.2249125200673
Heart_Atrial_Appendage_GENE_HNRNPA1P16	0.0295930729405495	-0.000250100299934047	1.52372586203535	0.128135700885033	0.2249125200673	-5.12178994780073	Heart_Atrial_Appendage	1	0.2249125200673
Brain_Amygdala_GENE_HNRNPA3P9	0.0879839978372327	-0.00447795924819141	1.52371506736978	0.128138398275043	0.224914019514787	-5.12180574237043	Brain_Amygdala	1	0.224914019514787
Brain_Hippocampus_GENE_AFTPH	-0.0360362098594522	-0.000655719235878054	-1.52369630168279	0.12814308758326	0.224919015169225	-5.12183319973793	Brain_Hippocampus	1	0.224919015169225
Brain_Hippocampus_GENE_HSD3B7	-0.124651249440955	0.00533166052298704	-1.52368617638669	0.128145617822459	0.224920221098312	-5.12184801461587	Brain_Hippocampus	1	0.224920221098312
Brain_Caudate_basal_ganglia_GENE_USP13	0.0146850848298497	-0.00103299567764335	1.52365714077311	0.12815287383095	0.224929065405056	-5.1218904976787	Brain_Caudate_basal_ganglia	1	0.224929065405056
Brain_Frontal_Cortex_BA9_GENE_SPATA2L	-0.113347499935731	0.00373523634788343	-1.52365126080168	0.128154343276559	0.224929065405056	-5.12189910078115	Brain_Frontal_Cortex_BA9	1	0.224929065405056
Brain_Hypothalamus_GENE_ACTG1P14	0.0184253460089299	-0.000487645297986767	1.52355775704016	0.128177712279696	0.224966845600512	-5.12203590355914	Brain_Hypothalamus	1	0.224966845600512
Brain_Nucleus_accumbens_basal_ganglia_GENE_DPP9	0.0379373507411108	0.00157802860054827	1.52352078304462	0.128186953951802	0.224977531208158	-5.12208999689693	Brain_Nucleus_accumbens_basal_ganglia	1	0.224977531208158
Heart_Left_Ventricle_GENE_TANC1	-0.03678875054418	-0.000419992149132454	-1.52351864709278	0.1281874878501	0.224977531208158	-5.1220931217768	Heart_Left_Ventricle	1	0.224977531208158
Heart_Left_Ventricle_GENE_ENSG00000279311	0.0465148730194858	0.0026796771284139	1.52348484739682	0.128195936585995	0.224989123395884	-5.12214256987393	Heart_Left_Ventricle	1	0.224989123395884
Brain_Nucleus_accumbens_basal_ganglia_GENE_CTAGE7P	-0.0839876569908131	0.00214182640127929	-1.52332335648735	0.128236309628252	0.225056742910591	-5.12237881196071	Brain_Nucleus_accumbens_basal_ganglia	1	0.225056742910591
Brain_Putamen_basal_ganglia_GENE_NOD1	-0.0263900883342439	-0.00104408316160734	-1.52330776829455	0.128240207231285	0.225060346430697	-5.12240161432769	Brain_Putamen_basal_ganglia	1	0.225060346430697
Brain_Frontal_Cortex_BA9_GENE_ENSG00000269981	-0.101298821804825	-0.00341307231510316	-1.52326593065796	0.128250668586055	0.225075469003482	-5.12246281316735	Brain_Frontal_Cortex_BA9	1	0.225075469003482
Brain_Frontal_Cortex_BA9_GENE_NEDD1	0.0661956146755387	-0.00334817367176751	1.52321885380677	0.128262440783456	0.225087094168462	-5.12253167378027	Brain_Frontal_Cortex_BA9	1	0.225087094168462
Heart_Atrial_Appendage_GENE_ENSG00000232807	-0.0378394949270086	5.79134756875278e-05	-1.52321455411093	0.128263516021986	0.225087094168462	-5.12253796295925	Heart_Atrial_Appendage	1	0.225087094168462
Brain_Frontal_Cortex_BA9_GENE_PIN1P1	-0.036091609799845	4.76056131563659e-05	-1.52321127092521	0.128264337063347	0.225087094168462	-5.12254276527366	Brain_Frontal_Cortex_BA9	1	0.225087094168462
Brain_Substantia_nigra_GENE_HOXA2	-0.0924811142469468	0.00109536405742073	-1.52320993576512	0.128264670954145	0.225087094168462	-5.12254471820887	Brain_Substantia_nigra	1	0.225087094168462
Brain_Caudate_basal_ganglia_GENE_COPG1	0.051591895635249	-0.00366086324152852	1.5231927454792	0.128268969883646	0.225091401204544	-5.12256986224382	Brain_Caudate_basal_ganglia	1	0.225091401204544
Heart_Atrial_Appendage_GENE_KRT80	0.0359005732238369	-0.000925820353008705	1.52315224642448	0.128279098290681	0.22510593776464	-5.12262909863663	Heart_Atrial_Appendage	1	0.22510593776464
Heart_Left_Ventricle_GENE_FKBP15	-0.0160767872582693	0.000769538378075073	-1.52313214000038	0.128284126937068	0.225111524904753	-5.12265850694133	Heart_Left_Ventricle	1	0.225111524904753
Brain_Amygdala_GENE_ENSG00000219992	-0.09454969718108	0.00440988014515959	-1.5231047577844	0.128290975516861	0.22512030543667	-5.12269855643496	Brain_Amygdala	1	0.22512030543667
Brain_Caudate_basal_ganglia_GENE_DHX57	0.017488296984872	-0.00159835961095133	1.52303817205409	0.128307630496355	0.225146293379673	-5.12279594238863	Brain_Caudate_basal_ganglia	1	0.225146293379673
Brain_Putamen_basal_ganglia_GENE_THBS1	0.157737014136856	-0.019006652799519	1.52302135415344	0.128311837396823	0.225150437770293	-5.12282053899248	Brain_Putamen_basal_ganglia	1	0.225150437770293
Brain_Caudate_basal_ganglia_GENE_LARP1	-0.0309241523437454	-0.00195674084091221	-1.52292925017309	0.128334878580833	0.225187630327014	-5.1229552386105	Brain_Caudate_basal_ganglia	1	0.225187630327014
Brain_Hippocampus_GENE_AUP1	-0.076725418115182	0.00758869028430386	-1.52290946131521	0.12833982947953	0.225193079469812	-5.122984178234	Brain_Hippocampus	1	0.225193079469812
Brain_Nucleus_accumbens_basal_ganglia_GENE_SLC31A1	0.0352045661419894	-0.00164008823840955	1.52286865708111	0.128350038604789	0.225207754735933	-5.12304384998881	Brain_Nucleus_accumbens_basal_ganglia	1	0.225207754735933
Brain_Caudate_basal_ganglia_GENE_HMGCR	0.0824236042244228	-0.00317767477676069	1.52281264096017	0.128364054739918	0.225229109405189	-5.12312576489193	Brain_Caudate_basal_ganglia	1	0.225229109405189
Brain_Hippocampus_GENE_PLEKHA4	-0.121615904529791	0.00426246129112449	-1.52278020184903	0.128372172073103	0.225240113500556	-5.12317320070294	Brain_Hippocampus	1	0.225240113500556
Brain_Substantia_nigra_GENE_TMEM38B	-0.0148401832337371	0.00031897860169528	-1.52277276995149	0.128374031834777	0.225240137985222	-5.12318406824825	Brain_Substantia_nigra	1	0.225240137985222
Heart_Left_Ventricle_GENE_GATD1	0.0436772931392122	0.00186861751817794	1.5227433389365	0.128381396872597	0.225249193084723	-5.12322710423596	Heart_Left_Ventricle	1	0.225249193084723
Brain_Hypothalamus_GENE_TEAD3	0.0992002952881053	-0.00386842131999156	1.52273739452183	0.128382884487459	0.225249193084723	-5.12323579645431	Brain_Hypothalamus	1	0.225249193084723
Brain_Cerebellar_Hemisphere_GENE_MTG2	0.0372184968291289	0.000271097132434262	1.52265781125165	0.128402801830661	0.225280899209108	-5.12335216382462	Brain_Cerebellar_Hemisphere	1	0.225280899209108
Brain_Hippocampus_GENE_UBE3A	-0.0399261550147763	-0.00114315131198077	-1.52259648299352	0.128418152126117	0.225304591716329	-5.12344183443871	Brain_Hippocampus	1	0.225304591716329
Brain_Amygdala_GENE_GMEB2	0.0317145327617818	-0.000383870583478578	1.52254043934882	0.128432180947852	0.225325965101999	-5.12352377506664	Brain_Amygdala	1	0.225325965101999
Brain_Frontal_Cortex_BA9_GENE_ENSG00000270031	0.085264476867739	-0.000457569307324818	1.52250388345745	0.128441332246898	0.225338780697642	-5.12357722131183	Brain_Frontal_Cortex_BA9	1	0.225338780697642
Brain_Cerebellar_Hemisphere_GENE_LMNTD2.AS1	0.205884670054443	-0.00413287131524079	1.52248082445812	0.128447105033313	0.225345668713053	-5.12361093388078	Brain_Cerebellar_Hemisphere	1	0.225345668713053
Brain_Putamen_basal_ganglia_GENE_DVL3	0.0288464917803613	-0.000361922181039612	1.5224590674236	0.128452552060158	0.225350146872114	-5.12364274249539	Brain_Putamen_basal_ganglia	1	0.225350146872114
Brain_Frontal_Cortex_BA9_GENE_EIF3H	-0.0397424240344731	0.00116124712349499	-1.52245587627239	0.128453351002479	0.225350146872114	-5.12364740789566	Brain_Frontal_Cortex_BA9	1	0.225350146872114
Brain_Hippocampus_GENE_PA2G4	-0.0288953002584726	-0.00124597062250903	-1.52242725114622	0.128460517813403	0.225359479977199	-5.12368925683301	Brain_Hippocampus	1	0.225359479977199
Brain_Nucleus_accumbens_basal_ganglia_GENE_NTN4	0.0316851104003345	0.00155751399996942	1.52241590035177	0.128463359773539	0.225361225797087	-5.12370585108312	Brain_Nucleus_accumbens_basal_ganglia	1	0.225361225797087
Brain_Cerebellar_Hemisphere_GENE_KCNK6	0.0939020802117146	0.00205279734151917	1.52238912225001	0.12847006454665	0.225369747940636	-5.12374499873947	Brain_Cerebellar_Hemisphere	1	0.225369747940636
Brain_Caudate_basal_ganglia_GENE_PMF1	0.0413132101640993	0.00395338037263593	1.5222979054465	0.128492905701805	0.225406576823263	-5.12387834601303	Brain_Caudate_basal_ganglia	1	0.225406576823263
Brain_Amygdala_GENE_ZDHHC11	0.0571671465353027	-0.00200475885786918	1.52228214440153	0.128496852668883	0.225410260303301	-5.12390138583761	Brain_Amygdala	1	0.225410260303301
Brain_Cerebellar_Hemisphere_GENE_HES5	0.131116077631653	0.00103368627326094	1.52218961242376	0.128520026938463	0.225447671888431	-5.12403664624424	Brain_Cerebellar_Hemisphere	1	0.225447671888431
Heart_Atrial_Appendage_GENE_ALG10B	-0.109888551755829	0.00398786949794565	-1.52214918366149	0.128530153185138	0.225462194104449	-5.12409574120958	Heart_Atrial_Appendage	1	0.225462194104449
Brain_Hypothalamus_GENE_GNAZ	-0.0349679964628359	0.00042354376000285	-1.52211789952875	0.128537989390796	0.225472698866975	-5.12414146834686	Brain_Hypothalamus	1	0.225472698866975
Brain_Cerebellar_Hemisphere_GENE_TMEM200C	-0.0522257255454237	0.00132688218469759	-1.52204762136209	0.128555594374189	0.225500338814288	-5.12424418856899	Brain_Cerebellar_Hemisphere	1	0.225500338814288
Brain_Hippocampus_GENE_ENSG00000284639	-0.091985082676537	-0.00144430862439831	-1.52201880486123	0.128562813574895	0.225507976973978	-5.1242863060853	Brain_Hippocampus	1	0.225507976973978
Brain_Nucleus_accumbens_basal_ganglia_GENE_ENSG00000271664	0.0332306488340469	-0.00207007879450733	1.52201244899739	0.128564405908479	0.225507976973978	-5.12429559555919	Brain_Nucleus_accumbens_basal_ganglia	1	0.225507976973978
Heart_Atrial_Appendage_GENE_LAMP5	0.0349708833575122	0.00141164935315477	1.52200811057348	0.128565492821972	0.225507976973978	-5.12430193640229	Heart_Atrial_Appendage	1	0.225507976973978
Heart_Left_Ventricle_GENE_ENSG00000287733	-0.0772281191451704	0.000440290796129786	-1.52198906053356	0.128570265549025	0.225513106961471	-5.12432977886206	Heart_Left_Ventricle	1	0.225513106961471
Brain_Caudate_basal_ganglia_GENE_ENSG00000286340	-0.017580624697658	0.000725324945655132	-1.52196774921847	0.128575604971271	0.225519230774366	-5.12436092586416	Brain_Caudate_basal_ganglia	1	0.225519230774366
Brain_Nucleus_accumbens_basal_ganglia_GENE_ENSG00000288890	-0.0647291032856753	0.00329554763294205	-1.5219365655623	0.128583418160785	0.225529693290849	-5.12440650075201	Brain_Nucleus_accumbens_basal_ganglia	1	0.225529693290849
Heart_Atrial_Appendage_GENE_ENSG00000231466	-0.0498082905523141	0.00469952785917212	-1.52191757345174	0.12858817689116	0.225534798195798	-5.1244342572523	Heart_Atrial_Appendage	1	0.225534798195798
Brain_Hippocampus_GENE_ZBTB42	-0.0866374572938588	0.00564003035419261	-1.5218875131449	0.128595709188435	0.225544767529232	-5.1244781889459	Brain_Hippocampus	1	0.225544767529232
Brain_Caudate_basal_ganglia_GENE_EIF1AXP1	-0.151246124177232	-0.0116027626435089	-1.52184764727888	0.128605699023097	0.225559046803359	-5.12453644966591	Brain_Caudate_basal_ganglia	1	0.225559046803359
Brain_Nucleus_accumbens_basal_ganglia_GENE_ADRB2	-0.041537490569786	-0.00141333621038995	-1.52182694240638	0.128610887616371	0.225559627120008	-5.12456670755553	Brain_Nucleus_accumbens_basal_ganglia	1	0.225559627120008
Brain_Caudate_basal_ganglia_GENE_C2CD4A	-0.0492517917874837	-0.00273258480658859	-1.52182448770671	0.12861150276926	0.225559627120008	-5.12457029480157	Brain_Caudate_basal_ganglia	1	0.225559627120008
Brain_Frontal_Cortex_BA9_GENE_ENSG00000277879	-0.0717022413879344	0.00425572178730256	-1.52182419878255	0.128611575174411	0.225559627120008	-5.12457071702884	Brain_Frontal_Cortex_BA9	1	0.225559627120008
Brain_Nucleus_accumbens_basal_ganglia_GENE_ENSG00000280184	0.0270435961121531	-0.00211893844276022	1.52180284655344	0.128616926186892	0.225563194326048	-5.1246019204756	Brain_Nucleus_accumbens_basal_ganglia	1	0.225563194326048
Heart_Atrial_Appendage_GENE_ENSG00000213642	0.0836168840637273	0.00183662688336255	1.52180133074941	0.128617306064188	0.225563194326048	-5.12460413560536	Heart_Atrial_Appendage	1	0.225563194326048
Brain_Substantia_nigra_GENE_EIF4EBP3	0.0925070844215103	-0.000689609259044674	1.52178897522406	0.128620402528449	0.225564367250393	-5.1246221913484	Brain_Substantia_nigra	1	0.225564367250393
Brain_Nucleus_accumbens_basal_ganglia_GENE_HMGN2P40	0.229808412318429	-0.00897575795888962	1.52178391063896	0.128621671799784	0.225564367250393	-5.12462959243619	Brain_Nucleus_accumbens_basal_ganglia	1	0.225564367250393
Brain_Hippocampus_GENE_ATP23	-0.0125462324507076	0.000869193424367354	-1.52176774174757	0.128625724064826	0.225568232009982	-5.12465322054299	Brain_Hippocampus	1	0.225568232009982
Brain_Hippocampus_GENE_WDTC1	-0.0729037341787749	0.00232952471919149	-1.52173686523779	0.128633462645453	0.225578031736285	-5.12469834066108	Brain_Hippocampus	1	0.225578031736285
Brain_Nucleus_accumbens_basal_ganglia_GENE_RHOC	0.0790268630790927	-0.00189320459985459	1.52172942326842	0.128635327880729	0.225578031736285	-5.12470921554126	Brain_Nucleus_accumbens_basal_ganglia	1	0.225578031736285
Brain_Hippocampus_GENE_ENSG00000279858	0.0883485591660255	0.00414803975391334	1.52172331886167	0.128636857888623	0.225578031736285	-5.12471813581437	Brain_Hippocampus	1	0.225578031736285
Heart_Left_Ventricle_GENE_C1orf21.DT	-0.0431798504931046	-0.0016780953826307	-1.52168473190728	0.128646529647106	0.225591750298572	-5.12477452149985	Heart_Left_Ventricle	1	0.225591750298572
Brain_Substantia_nigra_GENE_AKAP8L	0.0656094712518596	0.00323619741741394	1.52166930410036	0.12865039676082	0.225595289714313	-5.12479706518528	Brain_Substantia_nigra	1	0.225595289714313
Brain_Caudate_basal_ganglia_GENE_PLEKHA1	-0.0266852352114454	-0.000377514169233345	-1.52165005238391	0.128655222497686	0.225600510000684	-5.12482519619162	Brain_Caudate_basal_ganglia	1	0.225600510000684
Brain_Putamen_basal_ganglia_GENE_TLR9	0.049512078990337	0.000969880784900901	1.52159903589089	0.128668011243218	0.225616885095208	-5.12489974084014	Brain_Putamen_basal_ganglia	1	0.225616885095208
Brain_Nucleus_accumbens_basal_ganglia_GENE_LARP1	0.056664132266283	-0.00468440900534379	1.52159804894908	0.128668258658223	0.225616885095208	-5.12490118292244	Brain_Nucleus_accumbens_basal_ganglia	1	0.225616885095208
Brain_Putamen_basal_ganglia_GENE_COPZ2	-0.114281661783863	0.00423347440117721	-1.52158807652919	0.128670758650441	0.225618026764129	-5.12491575419616	Brain_Putamen_basal_ganglia	1	0.225618026764129
Brain_Nucleus_accumbens_basal_ganglia_GENE_LINC01233	-0.0250888383881784	0.00112010551157404	-1.52146062240557	0.128702713537945	0.225670815409494	-5.12510197637553	Brain_Nucleus_accumbens_basal_ganglia	1	0.225670815409494
Heart_Left_Ventricle_GENE_ZNF595	-0.0193830389860329	0.000750806072132813	-1.52143144459008	0.128710029775601	0.225673282975881	-5.12514460566771	Heart_Left_Ventricle	1	0.225673282975881
Brain_Hippocampus_GENE_SLC6A13	-0.0369845279339141	0.00270717224779527	-1.52143085405358	0.128710177853959	0.225673282975881	-5.1251454684434	Brain_Hippocampus	1	0.225673282975881
Brain_Hypothalamus_GENE_NEDD9	-0.0231858235279883	0.00169504962522115	-1.52142757677935	0.128710999640267	0.225673282975881	-5.12515025654512	Brain_Hypothalamus	1	0.225673282975881
Brain_Frontal_Cortex_BA9_GENE_TUB	-0.0635953302081828	0.000134526329366758	-1.52142550859305	0.128711518246266	0.225673282975881	-5.12515327816261	Brain_Frontal_Cortex_BA9	1	0.225673282975881
Brain_Anterior_cingulate_cortex_BA24_GENE_RTCA.AS1	0.0390702865577251	0.00167673315696901	1.52141280130049	0.128714704686509	0.225675627286101	-5.12517184341124	Brain_Anterior_cingulate_cortex_BA24	1	0.225675627286101
Brain_Nucleus_accumbens_basal_ganglia_GENE_ENSG00000249664	-0.0845883603249073	0.00494165789769146	-1.52135396275558	0.128729459653953	0.225698254348456	-5.12525780403124	Brain_Nucleus_accumbens_basal_ganglia	1	0.225698254348456
Brain_Hippocampus_GENE_MBTPS2	-0.02286351801574	-0.000640820386318219	-1.52125450023906	0.128754404909058	0.225738746889305	-5.12540310705573	Brain_Hippocampus	1	0.225738746889305
Brain_Substantia_nigra_GENE_ACTR8	0.0274929664645416	0.000724887923246993	1.52123426057226	0.128759481490007	0.225744404000784	-5.12543267367223	Brain_Substantia_nigra	1	0.225744404000784
Heart_Left_Ventricle_GENE_GEN1	0.0366648600117289	-0.000500114339726086	1.52121271820982	0.128764884988763	0.225750634102104	-5.12546414287083	Heart_Left_Ventricle	1	0.225750634102104
Brain_Substantia_nigra_GENE_RP9P	0.0801906501671429	-0.00264587718474447	1.52119106167921	0.128770317302541	0.225756914542189	-5.1254957784016	Brain_Substantia_nigra	1	0.225756914542189
Brain_Hippocampus_GENE_MTND4P23	0.0561731626676596	-0.00301867803289776	1.52114375935345	0.12878218321622	0.225774473866947	-5.12556487536707	Brain_Hippocampus	1	0.225774473866947
Brain_Hippocampus_GENE_GKAP1	0.0103747649788539	0.000306415863084301	1.52109884090176	0.128793451917312	0.22578917173247	-5.12563048811171	Brain_Hippocampus	1	0.22578917173247
Brain_Anterior_cingulate_cortex_BA24_GENE_CHAF1B	-0.0373020338322814	-0.00149746608804454	-1.52109224462893	0.128795106790303	0.22578917173247	-5.12564012317883	Brain_Anterior_cingulate_cortex_BA24	1	0.22578917173247
Brain_Frontal_Cortex_BA9_GENE_ZBTB11.AS1	0.0492028887903289	-0.00214574841141617	1.52108821470807	0.128796117825038	0.22578917173247	-5.12564600959748	Brain_Frontal_Cortex_BA9	1	0.22578917173247
Brain_Cerebellar_Hemisphere_GENE_ENSG00000232037	-0.0782960637152437	0.00612464974781495	-1.52107732427598	0.128798850069706	0.225790162464731	-5.12566191693996	Brain_Cerebellar_Hemisphere	1	0.225790162464731
Heart_Atrial_Appendage_GENE_ENSG00000273138	-0.0846847723110625	0.00421256882049125	-1.52106571126712	0.128801763647704	0.225790162464731	-5.12567887960518	Heart_Atrial_Appendage	1	0.225790162464731
Heart_Atrial_Appendage_GENE_LAMA2	-0.0524576114820891	0.00369951069225998	-1.52106383691135	0.128802233908057	0.225790162464731	-5.12568161739086	Heart_Atrial_Appendage	1	0.225790162464731
Brain_Putamen_basal_ganglia_GENE_RPL35A	0.0657381511362411	0.00283788584207712	1.52105054019277	0.12880556998311	0.225792766964013	-5.12570103920322	Brain_Putamen_basal_ganglia	1	0.225792766964013
Brain_Putamen_basal_ganglia_GENE_FAIM	-0.0480857813847424	0.00105959534045897	-1.5210045585147	0.128817107057309	0.225809747317157	-5.12576820090651	Brain_Putamen_basal_ganglia	1	0.225809747317157
Heart_Atrial_Appendage_GENE_UNC119B	-0.0383500284601196	0.00150323332182333	-1.52097916081702	0.12882347983457	0.225817674566222	-5.12580529639811	Heart_Atrial_Appendage	1	0.225817674566222
Brain_Substantia_nigra_GENE_OSBPL1A	-0.0667885110942929	0.00420972455519976	-1.52094594406216	0.128831814936319	0.225829041342371	-5.12585381135893	Brain_Substantia_nigra	1	0.225829041342371
Brain_Cerebellar_Hemisphere_GENE_TRMO	-0.0642755767499571	-0.000255621268333188	-1.52090891023937	0.128841108352718	0.225842087595747	-5.12590790012603	Brain_Cerebellar_Hemisphere	1	0.225842087595747
Brain_Amygdala_GENE_ENSG00000280355	0.124466740148627	0.00146782336828733	1.52088562828855	0.128846951086435	0.225846431090139	-5.12594190329293	Brain_Amygdala	1	0.225846431090139
Brain_Amygdala_GENE_ENSG00000261242	0.0460640625726492	-0.00149036189152393	1.52088428645766	0.128847287832574	0.225846431090139	-5.12594386301411	Brain_Amygdala	1	0.225846431090139
Brain_Nucleus_accumbens_basal_ganglia_GENE_PLIN3	0.0358591409053086	-0.00192993314183046	1.52086936542546	0.128851032463896	0.225849750635665	-5.12596565481284	Brain_Nucleus_accumbens_basal_ganglia	1	0.225849750635665
Brain_Cerebellar_Hemisphere_GENE_ALG3P1	0.18286078898911	-0.00486419485716646	1.52083172537513	0.12886047911144	0.225863064421298	-5.12602062623416	Brain_Cerebellar_Hemisphere	1	0.225863064421298
Brain_Nucleus_accumbens_basal_ganglia_GENE_PLXNA4	-0.0128890149118734	0.000281403442046067	-1.52080787182239	0.12886646599552	0.22586866333976	-5.12605546246307	Brain_Nucleus_accumbens_basal_ganglia	1	0.22586866333976
Heart_Atrial_Appendage_GENE_MED23	-0.0314924095635495	0.000493702232973007	-1.52080424876079	0.128867375348615	0.22586866333976	-5.12606075361085	Heart_Atrial_Appendage	1	0.22586866333976
Heart_Left_Ventricle_GENE_EXOC7	0.0289436083070716	0.000423204472985407	1.52079582856005	0.128869488756111	0.225869123334684	-5.1260730504902	Heart_Left_Ventricle	1	0.225869123334684
Brain_Substantia_nigra_GENE_AVL9	0.058838436271663	-0.00375917011494302	1.52076228357158	0.128877908565729	0.225880636367614	-5.12612203899388	Brain_Substantia_nigra	1	0.225880636367614
Brain_Cerebellar_Hemisphere_GENE_SPHK2	0.0684122965182077	0.000190372519282301	1.52074393677685	0.128882513802072	0.225885463472018	-5.12614883187288	Brain_Cerebellar_Hemisphere	1	0.225885463472018
Brain_Caudate_basal_ganglia_GENE_LINC00565	0.0630609925649694	-0.00237509874992662	1.5206926167753	0.128895396337184	0.225904797406628	-5.12622377571901	Brain_Caudate_basal_ganglia	1	0.225904797406628
Brain_Caudate_basal_ganglia_GENE_AASDHPPT	-0.11543809387443	-0.000497726867917838	-1.5206731685339	0.128900278568196	0.225906352446987	-5.12625217580355	Brain_Caudate_basal_ganglia	1	0.225906352446987
Brain_Amygdala_GENE_CCDC112	-0.0328695648696438	0.000688630954546771	-1.52067256339452	0.128900430482972	0.225906352446987	-5.12625305947718	Brain_Amygdala	1	0.225906352446987
Brain_Hypothalamus_GENE_IRAK3	-0.0295188578554597	0.00222890080829257	-1.52066695907918	0.128901837402328	0.225906352446987	-5.1262612433362	Brain_Hypothalamus	1	0.225906352446987
Brain_Nucleus_accumbens_basal_ganglia_GENE_ENSG00000254595	0.0381060527169621	-0.00200781030973526	1.52063973087214	0.128908673000133	0.225915087589549	-5.12630100366554	Brain_Nucleus_accumbens_basal_ganglia	1	0.225915087589549
Brain_Nucleus_accumbens_basal_ganglia_GENE_ENSG00000241634	0.0572213834436211	-0.00423697421267524	1.52059416823757	0.128920112058239	0.225931890023736	-5.12636753549281	Brain_Nucleus_accumbens_basal_ganglia	1	0.225931890023736
Brain_Cerebellar_Hemisphere_GENE_MTERF2	0.0812566599970399	-0.00368865301318081	1.5205755279442	0.128924792160379	0.225932760061721	-5.12639475399822	Brain_Cerebellar_Hemisphere	1	0.225932760061721
Heart_Atrial_Appendage_GENE_RAB18	0.0372641232188226	9.72252352959485e-05	1.52056901041588	0.128926428576703	0.225932760061721	-5.12640427079723	Heart_Atrial_Appendage	1	0.225932760061721
Brain_Cerebellar_Hemisphere_GENE_PLCH2	-0.169096407714447	0.000544062640881599	-1.52056835937636	0.128926592040124	0.225932760061721	-5.12640522143328	Brain_Cerebellar_Hemisphere	1	0.225932760061721
Brain_Substantia_nigra_GENE_LMNB1	-0.0457025635092937	-9.65176920283017e-05	-1.52055973299247	0.128928757973406	0.225932760061721	-5.12641781748466	Brain_Substantia_nigra	1	0.225932760061721
Heart_Atrial_Appendage_GENE_VPS37C	0.0734210256882313	-0.00119490319534046	1.52055532031685	0.128929865929606	0.225932760061721	-5.1264242607467	Heart_Atrial_Appendage	1	0.225932760061721
Brain_Hypothalamus_GENE_THEM6	-0.0616790877112112	0.0027126346955599	-1.52051696822458	0.128939495873084	0.225946390602707	-5.12648026058847	Brain_Hypothalamus	1	0.225946390602707
Brain_Anterior_cingulate_cortex_BA24_GENE_ENSG00000258943	0.0384672528681065	0.00170090770585143	1.52046095456318	0.128953561520397	0.225967793520937	-5.12656204646969	Brain_Anterior_cingulate_cortex_BA24	1	0.225967793520937
Brain_Hippocampus_GENE_GIPC3	-0.057971919640732	-0.00150614153205222	-1.52041533182002	0.128965018776889	0.225984625156969	-5.12662865830153	Brain_Hippocampus	1	0.225984625156969
Brain_Substantia_nigra_GENE_MARVELD1	0.0959674167486279	0.00400087268070157	1.52032740213705	0.128987102827784	0.226020077310006	-5.1267570351107	Brain_Substantia_nigra	1	0.226020077310006
Brain_Substantia_nigra_GENE_EPB41L3	-0.0906120427953847	-0.000540460638020572	-1.52026683729743	0.129002315752418	0.226043488557547	-5.12684545513108	Brain_Substantia_nigra	1	0.226043488557547
Brain_Substantia_nigra_GENE_ENSG00000272950	-0.20178789134164	0.0173431807730751	-1.52025566889672	0.129005121229698	0.226045158574101	-5.126861759758	Brain_Substantia_nigra	1	0.226045158574101
Brain_Caudate_basal_ganglia_GENE_KIF21A	-0.0380806086424257	-0.00203557371515748	-1.52022104412618	0.12901381919668	0.226057153323844	-5.12691230732984	Brain_Caudate_basal_ganglia	1	0.226057153323844
Brain_Amygdala_GENE_GID4	-0.0382303808633126	0.00275902085304335	-1.52019808146999	0.129019587816802	0.226064015020801	-5.12694582913214	Brain_Amygdala	1	0.226064015020801
Brain_Frontal_Cortex_BA9_GENE_ENSG00000279278	-0.0961132245499663	0.0045329666469642	-1.52018371196899	0.129023197788517	0.226067094259992	-5.12696680604803	Brain_Frontal_Cortex_BA9	1	0.226067094259992
Brain_Frontal_Cortex_BA9_GENE_TOP3A	0.0336108502644893	-0.00122261055598094	1.52006371997288	0.129053345797839	0.226116671180235	-5.12714196534654	Brain_Frontal_Cortex_BA9	1	0.226116671180235
Heart_Left_Ventricle_GENE_RAB13	0.0252092463045781	0.000316482671571268	1.52005281173165	0.129056086767347	0.22611822700254	-5.1271578880611	Heart_Left_Ventricle	1	0.22611822700254
Brain_Nucleus_accumbens_basal_ganglia_GENE_DBP	0.0443806478021604	-0.000312540303939963	1.52002605265336	0.129062810849728	0.226121857488523	-5.12719694769719	Brain_Nucleus_accumbens_basal_ganglia	1	0.226121857488523
Brain_Caudate_basal_ganglia_GENE_ENSG00000270720	-0.0513995451627067	0.00313164052327288	-1.52002484222675	0.129063115014943	0.226121857488523	-5.12719871451403	Brain_Caudate_basal_ganglia	1	0.226121857488523
Brain_Caudate_basal_ganglia_GENE_GCH1	0.0576628992008988	-0.00374250813229297	1.52002244284864	0.129063717950598	0.226121857488523	-5.12720221679728	Brain_Caudate_basal_ganglia	1	0.226121857488523
Heart_Atrial_Appendage_GENE_CCDC78	0.0554292201656727	-0.00313094139808745	1.51993755158581	0.12908505154402	0.226155987276761	-5.12732612589588	Heart_Atrial_Appendage	1	0.226155987276761
Brain_Frontal_Cortex_BA9_GENE_ANXA4	0.0501715218337922	-0.00123694863483573	1.51991611127745	0.12909044003377	0.226162180790801	-5.12735741954204	Brain_Frontal_Cortex_BA9	1	0.226162180790801
Brain_Anterior_cingulate_cortex_BA24_GENE_GLE1	0.0279568264147125	-0.00213752059121316	1.51989332353842	0.129096167358856	0.22616896774678	-5.12739067937868	Brain_Anterior_cingulate_cortex_BA24	1	0.22616896774678
Heart_Left_Ventricle_GENE_CKS1B	0.0384625834455075	0.000860426571865041	1.51983804740274	0.129110060932792	0.226184367235318	-5.1274713555892	Heart_Left_Ventricle	1	0.226184367235318
Brain_Anterior_cingulate_cortex_BA24_GENE_CADM4	-0.0315848428324032	0.00127972609557414	-1.51983714846131	0.129110286889997	0.226184367235318	-5.1274726675814	Brain_Anterior_cingulate_cortex_BA24	1	0.226184367235318
Brain_Substantia_nigra_GENE_KCTD7	-0.054890206930311	0.000881248704434521	-1.51983622922878	0.129110517947875	0.226184367235318	-5.12747400918736	Brain_Substantia_nigra	1	0.226184367235318
Brain_Hippocampus_GENE_ASH1L.AS1	0.0541029277738541	-0.00472746345379178	1.51979460504308	0.12912098092212	0.22619636245827	-5.12753475821398	Brain_Hippocampus	1	0.22619636245827
Brain_Nucleus_accumbens_basal_ganglia_GENE_CRISPLD1	-0.0424836839199411	0.000981771154827674	-1.51979424135274	0.129121072345021	0.22619636245827	-5.12753528899987	Brain_Nucleus_accumbens_basal_ganglia	1	0.22619636245827
Brain_Substantia_nigra_GENE_GAS6	-0.0674587467934265	0.000635774522183459	-1.51978551398346	0.12912326620839	0.226196641086055	-5.12754802607443	Brain_Substantia_nigra	1	0.226196641086055
Brain_Cerebellar_Hemisphere_GENE_RIOX2	-0.0652784152226853	0.00112953961851289	-1.51977886080469	0.12912493868665	0.226196641086055	-5.12755773594298	Brain_Cerebellar_Hemisphere	1	0.226196641086055
Brain_Frontal_Cortex_BA9_GENE_RCCD1.AS1	0.0595117991231624	0.00335452181511084	1.51975227397173	0.129131622261862	0.226205101870064	-5.12759653722319	Brain_Frontal_Cortex_BA9	1	0.226205101870064
Brain_Anterior_cingulate_cortex_BA24_GENE_ENSG00000288802	-0.0621302362339036	0.00418374417171156	-1.51973140008055	0.129136869868516	0.226211047002889	-5.12762700046648	Brain_Anterior_cingulate_cortex_BA24	1	0.226211047002889
Brain_Frontal_Cortex_BA9_GENE_ATG2A	-0.039419783272811	0.00211950657793033	-1.51965847866237	0.129155203303673	0.226239914283631	-5.12773341833135	Brain_Frontal_Cortex_BA9	1	0.226239914283631
Brain_Nucleus_accumbens_basal_ganglia_GENE_BTBD17	0.106770869182349	0.0018953386921353	1.51964059810268	0.129159699028738	0.226244541701293	-5.12775951155155	Brain_Nucleus_accumbens_basal_ganglia	1	0.226244541701293
Brain_Nucleus_accumbens_basal_ganglia_GENE_FBXL2	-0.030555751217073	0.000957931959737608	-1.51956015773867	0.129179925728693	0.226276723990826	-5.12787689494647	Brain_Nucleus_accumbens_basal_ganglia	1	0.226276723990826
Brain_Cerebellar_Hemisphere_GENE_ENSG00000272986	0.0901302315533629	-0.00755948721285738	1.51954085703707	0.129184779249961	0.226281977468411	-5.12790505876919	Brain_Cerebellar_Hemisphere	1	0.226281977468411
Brain_Hypothalamus_GENE_ENSG00000254398	0.0488687058216509	-0.00288332177017581	1.51952195891126	0.129189531673649	0.226287053713695	-5.12793263480461	Brain_Hypothalamus	1	0.226287053713695
Brain_Caudate_basal_ganglia_GENE_ENSG00000244738	-0.0203039054042674	-0.000242511413928187	-1.51948011820477	0.129200054088504	0.226302236325314	-5.12799368731067	Brain_Caudate_basal_ganglia	1	0.226302236325314
Brain_Frontal_Cortex_BA9_GENE_ENSG00000288728	-0.0999601625769357	0.00671162497676003	-1.5194445872013	0.129208990215956	0.226314640056161	-5.12804553160833	Brain_Frontal_Cortex_BA9	1	0.226314640056161
Brain_Hippocampus_GENE_DPM2	0.0598948158695575	0.00053943839216585	1.51941732813652	0.129215846258476	0.226323400132472	-5.12808530527006	Brain_Hippocampus	1	0.226323400132472
Brain_Cerebellar_Hemisphere_GENE_VPS52	0.0460405735743147	-0.00246732565583249	1.51931422572061	0.129241780544981	0.226365575294498	-5.12823573545609	Brain_Cerebellar_Hemisphere	1	0.226365575294498
Heart_Atrial_Appendage_GENE_CTSH	-0.0451316804644357	0.00123308641900851	-1.51920888630068	0.129268281711729	0.226408742116185	-5.12838941905881	Heart_Atrial_Appendage	1	0.226408742116185
Brain_Anterior_cingulate_cortex_BA24_GENE_CEBPD	0.167550222055934	0.000736133792942294	1.51917137094353	0.129277720802795	0.22642202451629	-5.12844414905899	Brain_Anterior_cingulate_cortex_BA24	1	0.22642202451629
Heart_Left_Ventricle_GENE_ENSG00000272977	-0.064181371883366	0.00703294149899575	-1.51915269271348	0.129282420558735	0.226427005998526	-5.12847139765427	Heart_Left_Ventricle	1	0.226427005998526
Heart_Left_Ventricle_GENE_PSMG3.AS1	-0.0503383130276726	0.00073791277741034	-1.51911115192437	0.129292873394983	0.226439290458827	-5.12853199793089	Heart_Left_Ventricle	1	0.226439290458827
Brain_Caudate_basal_ganglia_GENE_RINL	0.0477473302930992	0.00276759996957098	1.51911006918402	0.129293145851847	0.226439290458827	-5.12853357742544	Brain_Caudate_basal_ganglia	1	0.226439290458827
Heart_Left_Ventricle_GENE_NIPAL2	-0.0245754909225003	0.00114368638884051	-1.51910077027397	0.12929548581434	0.226440138682094	-5.12854714256908	Heart_Left_Ventricle	1	0.226440138682094
Brain_Putamen_basal_ganglia_GENE_PXMP2	-0.0769215954577043	0.00578215303004978	-1.51907335378617	0.129302385046373	0.226448971589867	-5.12858713694882	Brain_Putamen_basal_ganglia	1	0.226448971589867
Brain_Caudate_basal_ganglia_GENE_PDCD1	0.0591441639214542	-0.00315432411463204	1.51903299439178	0.129312541822475	0.226463509142108	-5.12864601076417	Brain_Caudate_basal_ganglia	1	0.226463509142108
Heart_Left_Ventricle_GENE_UNC5B	0.0759737454343849	0.00260245329471867	1.51895842987797	0.129331308234587	0.226493124013349	-5.1287547768352	Heart_Left_Ventricle	1	0.226493124013349
Heart_Atrial_Appendage_GENE_CA11	-0.0887145333633095	-0.00251711041495061	-1.51894978236462	0.12933348477975	0.226493685232751	-5.12876739048287	Heart_Atrial_Appendage	1	0.226493685232751
Brain_Frontal_Cortex_BA9_GENE_ENSG00000273403	0.10692894646441	0.0045861336645432	1.51892416830289	0.12933993190591	0.226501725131517	-5.12880475187494	Brain_Frontal_Cortex_BA9	1	0.226501725131517
Brain_Putamen_basal_ganglia_GENE_SMIM5	-0.0730736266929858	0.00169909891358912	-1.51883699088799	0.129361876564057	0.226536903884143	-5.12893190662693	Brain_Putamen_basal_ganglia	1	0.226536903884143
Brain_Putamen_basal_ganglia_GENE_PRAF2	-0.0313573442796756	-0.000515890186886476	-1.51882062226009	0.129365997265805	0.226540868985012	-5.12895578068291	Brain_Putamen_basal_ganglia	1	0.226540868985012
Heart_Atrial_Appendage_GENE_SAPCD1	-0.0379890603423876	-0.00202526168750764	-1.51879963718666	0.129371280278935	0.226546869338852	-5.12898638756758	Heart_Atrial_Appendage	1	0.226546869338852
Brain_Substantia_nigra_GENE_ENSG00000287527	0.0521239884819127	-0.0028876310251335	1.51874303763397	0.129385530110286	0.226568571424647	-5.12906893634279	Brain_Substantia_nigra	1	0.226568571424647
Brain_Caudate_basal_ganglia_GENE_ZNF700	0.058074347291455	-0.00311881068673841	1.51873361118891	0.129387903485437	0.226569476179501	-5.12908268423803	Brain_Caudate_basal_ganglia	1	0.226569476179501
Brain_Caudate_basal_ganglia_GENE_LUM	0.0320725661206	-0.00125161920933358	1.51862319445269	0.129415706557656	0.226614909881438	-5.1292437140142	Brain_Caudate_basal_ganglia	1	0.226614909881438
Brain_Cerebellar_Hemisphere_GENE_WDR5	-0.0442615254808466	0.00104234446399091	-1.51861070060007	0.129418852818314	0.226617167296319	-5.12926193409234	Brain_Cerebellar_Hemisphere	1	0.226617167296319
Brain_Nucleus_accumbens_basal_ganglia_GENE_SMTN	0.0528411857593496	-0.00183044581255515	1.51859594405292	0.129422568958048	0.226620422511302	-5.12928345371954	Brain_Nucleus_accumbens_basal_ganglia	1	0.226620422511302
Brain_Nucleus_accumbens_basal_ganglia_GENE_ENSG00000276075	-0.0414461581576933	0.002881381120785	-1.51857431093176	0.129428016974888	0.226626710126295	-5.12931500115175	Brain_Nucleus_accumbens_basal_ganglia	1	0.226626710126295
Heart_Left_Ventricle_GENE_ZNF32.AS1	0.0975992341455786	-0.00583241979172677	1.51855682807232	0.129432419933402	0.226631167704087	-5.12934049596014	Heart_Left_Ventricle	1	0.226631167704087
Brain_Putamen_basal_ganglia_GENE_HERC5	0.0415981618684517	-0.00220792762670346	1.5185407197393	0.129436476828502	0.226635019218981	-5.12936398607413	Brain_Putamen_basal_ganglia	1	0.226635019218981
Brain_Anterior_cingulate_cortex_BA24_GENE_TCF15	-0.0491755287131681	0.00364441422231753	-1.51849785251621	0.12944727345139	0.226650671287718	-5.12942649636398	Brain_Anterior_cingulate_cortex_BA24	1	0.226650671287718
Heart_Left_Ventricle_GENE_SMCHD1	-0.0314221133941424	0.00185480725077476	-1.51847989317049	0.129451796935848	0.226655339357021	-5.12945268470864	Heart_Left_Ventricle	1	0.226655339357021
Brain_Substantia_nigra_GENE_C19orf38	-0.0293539857089365	9.00106926124627e-05	-1.51844734861087	0.129459994363749	0.226666439856227	-5.1295001404513	Brain_Substantia_nigra	1	0.226666439856227
Brain_Cerebellar_Hemisphere_GENE_ENSG00000262050	-0.0721213312955743	0.00654152799901597	-1.51836851387643	0.129479853184494	0.226697957220503	-5.12961509130217	Brain_Cerebellar_Hemisphere	1	0.226697957220503
Brain_Putamen_basal_ganglia_GENE_LRRC8B	0.0569144742555351	-0.00222597688099513	1.5183143939387	0.129493487610854	0.226718575944465	-5.12969400147875	Brain_Putamen_basal_ganglia	1	0.226718575944465
Brain_Hippocampus_GENE_SULT1C4	0.0592182029577042	-0.00147954047975405	1.51830319423244	0.129496309290473	0.226720263276343	-5.12971033098662	Brain_Hippocampus	1	0.226720263276343
Brain_Cerebellar_Hemisphere_GENE_ENSG00000202343	-0.244137444986673	-0.00209554876573338	-1.51826765816912	0.129505262644491	0.226732685652539	-5.12976214284279	Brain_Cerebellar_Hemisphere	1	0.226732685652539
Brain_Cerebellar_Hemisphere_GENE_IQSEC1	-0.0341475484317605	0.000303507821181468	-1.51821577667794	0.129518335114266	0.226751144697348	-5.12983778430028	Brain_Cerebellar_Hemisphere	1	0.226751144697348
Brain_Hippocampus_GENE_ENSG00000243829	0.127257799997897	-0.000815871943266558	1.51821106455926	0.12951952246775	0.226751144697348	-5.12984465428284	Brain_Hippocampus	1	0.226751144697348
Brain_Cerebellar_Hemisphere_GENE_POLR1B	-0.0537528051214147	0.00024785755290988	-1.5181267154555	0.129540778077952	0.226785103471821	-5.12996762657076	Brain_Cerebellar_Hemisphere	1	0.226785103471821
Brain_Substantia_nigra_GENE_CCL3	0.163855612102599	-0.0103938481016928	1.51807183357557	0.129554609533243	0.226806064101379	-5.13004763504956	Brain_Substantia_nigra	1	0.226806064101379
Brain_Nucleus_accumbens_basal_ganglia_GENE_ACSL4	0.0787980724907645	-0.00591136544521666	1.5180345914169	0.12956399604098	0.226819242649576	-5.13010192617098	Brain_Nucleus_accumbens_basal_ganglia	1	0.226819242649576
Heart_Left_Ventricle_GENE_RBMX	0.0640648448053801	0.00153901713925752	1.51792628413357	0.129591296800352	0.226863781682399	-5.13025980757658	Heart_Left_Ventricle	1	0.226863781682399
Brain_Substantia_nigra_GENE_B4GALT3	-0.0602951666015679	-0.00128890026883749	-1.51791824902552	0.129593322369371	0.226864073078595	-5.13027152004784	Brain_Substantia_nigra	1	0.226864073078595
Brain_Nucleus_accumbens_basal_ganglia_GENE_SNX4	0.0382900927010274	-0.00346286742256723	1.51788492415327	0.129601723493849	0.226872542922513	-5.13032009579003	Brain_Nucleus_accumbens_basal_ganglia	1	0.226872542922513
Heart_Atrial_Appendage_GENE_IDH1	0.108919151428334	-0.00216215394731617	1.51788430719128	0.129601879032562	0.226872542922513	-5.13032099508992	Heart_Atrial_Appendage	1	0.226872542922513
Brain_Frontal_Cortex_BA9_GENE_ILVBL	-0.0500280354182744	0.00197585512318827	-1.51786342698988	0.129607143104803	0.226878503210342	-5.13035143040287	Brain_Frontal_Cortex_BA9	1	0.226878503210342
Brain_Putamen_basal_ganglia_GENE_RASSF10	0.120629468530431	-0.0015891596646117	1.5178426564838	0.129612379687091	0.226884415206443	-5.13038170541016	Brain_Putamen_basal_ganglia	1	0.226884415206443
Brain_Frontal_Cortex_BA9_GENE_RPS20	0.0839594894718911	-0.00335063636283494	1.51781305820605	0.129619842178743	0.226891635914478	-5.13042484703271	Brain_Frontal_Cortex_BA9	1	0.226891635914478
Brain_Hypothalamus_GENE_PLPP4	-0.108645379968988	-0.00133482443666707	-1.51781154642703	0.12962022334633	0.226891635914478	-5.13042705053716	Brain_Hypothalamus	1	0.226891635914478
Brain_Caudate_basal_ganglia_GENE_PAPPA.AS2	0.0429135343431018	0.000417123345132138	1.51778841482225	0.129626055668612	0.226897458208648	-5.13046076590385	Brain_Caudate_basal_ganglia	1	0.226897458208648
Brain_Cerebellar_Hemisphere_GENE_ENSG00000285578	0.105803937500042	-0.0106848638386444	1.51778247453888	0.129627553463945	0.226897458208648	-5.130469424055	Brain_Cerebellar_Hemisphere	1	0.226897458208648
Brain_Putamen_basal_ganglia_GENE_TEAD3	-0.0751554626389272	-0.00125941616752193	-1.51777623109912	0.12962912771228	0.226897458208648	-5.13047852402994	Brain_Putamen_basal_ganglia	1	0.226897458208648
Brain_Hypothalamus_GENE_SNHG29	-0.0462581878386511	-0.00111698107983174	-1.51773712646798	0.129638988064348	0.226911462563166	-5.13053551919705	Brain_Hypothalamus	1	0.226911462563166
Brain_Cerebellar_Hemisphere_GENE_GSTZ1	0.0398000849468674	-0.000321859481650459	1.51768505647263	0.129652118578947	0.22693119030884	-5.13061140917771	Brain_Cerebellar_Hemisphere	1	0.22693119030884
Heart_Atrial_Appendage_GENE_ST6GALNAC4	0.0846266639244102	-0.00291349378578528	1.51766860264615	0.129656267963174	0.226932799742192	-5.13063538944911	Heart_Atrial_Appendage	1	0.226932799742192
Brain_Hippocampus_GENE_MIS18A	-0.040666065939128	-0.000988184101809994	-1.51766666168154	0.12965675744932	0.226932799742192	-5.13063821824877	Brain_Hippocampus	1	0.226932799742192
Brain_Putamen_basal_ganglia_GENE_CYP2E1	0.0318992217680686	-0.00088405334219033	1.51762041423126	0.129668420883041	0.226948284853684	-5.13070561912289	Brain_Putamen_basal_ganglia	1	0.226948284853684
Brain_Substantia_nigra_GENE_XRN2	-0.0157257590862721	1.88909302259048e-05	-1.51761683181445	0.129669324389227	0.226948284853684	-5.13071084003978	Brain_Substantia_nigra	1	0.226948284853684
Brain_Putamen_basal_ganglia_GENE_ENSG00000289192	0.0466323156308885	-0.00202629003001193	1.51760702437999	0.129671797905843	0.226949358961235	-5.13072513306558	Brain_Putamen_basal_ganglia	1	0.226949358961235
Brain_Substantia_nigra_GENE_ENSG00000287543	-0.0592281420475194	0.000196206360088531	-1.51757832760327	0.12967903568281	0.226958771245224	-5.13076695425894	Brain_Substantia_nigra	1	0.226958771245224
Brain_Putamen_basal_ganglia_GENE_ZNF37A	-0.0424314000127997	0.00304862873912607	-1.51756598955339	0.129682147629084	0.226960962508167	-5.13078493485153	Brain_Putamen_basal_ganglia	1	0.226960962508167
Brain_Cerebellar_Hemisphere_GENE_TAS2R19	0.117679677733407	-0.0078867710589301	1.51755362863074	0.129685265402707	0.226962555055937	-5.13080294863191	Brain_Cerebellar_Hemisphere	1	0.226962555055937
Heart_Atrial_Appendage_GENE_FBXO3	-0.0641106138035013	0.00366624484168852	-1.51754763402981	0.129686777431289	0.226962555055937	-5.13081168461225	Heart_Atrial_Appendage	1	0.226962555055937
Brain_Hypothalamus_GENE_PFDN5	0.0254690088389637	0.000695968575535031	1.51753331799814	0.129690388444294	0.226965619565745	-5.13083254734238	Brain_Hypothalamus	1	0.226965619565745
Heart_Left_Ventricle_GENE_TRMT1	0.0616179235712465	-0.00484507069542754	1.51743550856618	0.129715061560391	0.227005543347695	-5.13097507964991	Heart_Left_Ventricle	1	0.227005543347695
Brain_Substantia_nigra_GENE_ENSG00000261616	-0.131166556123363	0.000994679640958107	-1.51739398307951	0.129725537760934	0.227020621280529	-5.13103558970375	Brain_Substantia_nigra	1	0.227020621280529
Brain_Caudate_basal_ganglia_GENE_ENSG00000273312	-0.0720882817891049	0.00378653191438193	-1.51736141543571	0.129733754505181	0.227031744772887	-5.13108304543102	Brain_Caudate_basal_ganglia	1	0.227031744772887
Brain_Amygdala_GENE_CYB5R2	-0.207959965775458	0.00387096777517793	-1.51733214302834	0.129741140214305	0.227040095776769	-5.1311256986644	Brain_Amygdala	1	0.227040095776769
Brain_Caudate_basal_ganglia_GENE_SIRPA	0.028825897924984	0.00148691691171413	1.51732775386297	0.129742247671038	0.227040095776769	-5.1311320941082	Brain_Caudate_basal_ganglia	1	0.227040095776769
Brain_Substantia_nigra_GENE_ZW10	0.0391034118128986	-0.00273692082327101	1.51728583180138	0.129752825649541	0.227055350451174	-5.13119317773312	Brain_Substantia_nigra	1	0.227055350451174
Brain_Substantia_nigra_GENE_ENSG00000242034	0.158333140392004	0.0100112236729415	1.51719512974715	0.129775714330596	0.227088915587743	-5.13132533178151	Brain_Substantia_nigra	1	0.227088915587743
Brain_Hypothalamus_GENE_LAMTOR1	-0.0538178686188945	0.00162181880443365	-1.51719507295087	0.129775728664133	0.227088915587743	-5.131325414532	Brain_Hypothalamus	1	0.227088915587743
Brain_Nucleus_accumbens_basal_ganglia_GENE_KCTD10	0.0392840372452407	-0.0011814217803022	1.51713552641228	0.12979075695492	0.227111956202517	-5.13141217033435	Brain_Nucleus_accumbens_basal_ganglia	1	0.227111956202517
Brain_Nucleus_accumbens_basal_ganglia_GENE_ACKR1	-0.123563359017484	0.00240838265387564	-1.5170894011365	0.129802398933004	0.227129070764813	-5.131479369826	Brain_Nucleus_accumbens_basal_ganglia	1	0.227129070764813
Brain_Anterior_cingulate_cortex_BA24_GENE_ZHX3	0.0346968107263037	0.00160105223208669	1.51698473524717	0.129828819524172	0.227170741512499	-5.13163184908663	Brain_Anterior_cingulate_cortex_BA24	1	0.227170741512499
Brain_Caudate_basal_ganglia_GENE_KLHL4	-0.0402384672123293	0.00142227412408003	-1.51698026870048	0.129829947098313	0.227170741512499	-5.13163835580479	Brain_Caudate_basal_ganglia	1	0.227170741512499
Brain_Substantia_nigra_GENE_TMEM198	0.078154096150014	-0.00500259827380149	1.51696679052369	0.129833349693446	0.227170741512499	-5.13165799025391	Brain_Substantia_nigra	1	0.227170741512499
Brain_Hippocampus_GENE_ACKR1	-0.203445848675296	-0.00649012249630369	-1.51696556162468	0.129833659935136	0.227170741512499	-5.1316597804545	Brain_Hippocampus	1	0.227170741512499
Heart_Left_Ventricle_GENE_FGFBP3	0.0538051878995817	-0.00596904071589413	1.51695100096634	0.129837335889929	0.227173916005567	-5.13168099160643	Heart_Left_Ventricle	1	0.227173916005567
Heart_Atrial_Appendage_GENE_RAB30	0.0299820157578651	0.00121653943545881	1.51692135839418	0.129844819644968	0.227183752747708	-5.13172417262217	Heart_Atrial_Appendage	1	0.227183752747708
Brain_Caudate_basal_ganglia_GENE_SBNO2	0.160877661540142	-0.00906121374771814	1.51690762329307	0.129848287411047	0.227186562709803	-5.13174418057585	Brain_Caudate_basal_ganglia	1	0.227186562709803
Brain_Cerebellar_Hemisphere_GENE_RAB3IL1	0.0331001568951914	0.000275555534788238	1.51688635515272	0.129853657221482	0.227192700418992	-5.13177516157074	Brain_Cerebellar_Hemisphere	1	0.227192700418992
Brain_Putamen_basal_ganglia_GENE_NCBP2AS2	-0.0760527249984252	0.00209279827249714	-1.51687608774007	0.129856249614346	0.227193978636205	-5.13179011780933	Brain_Putamen_basal_ganglia	1	0.227193978636205
Brain_Amygdala_GENE_GREM1	-0.184166883439353	0.00338708825839428	-1.5167866668412	0.129878828972486	0.227230225122649	-5.13192037036297	Brain_Amygdala	1	0.227230225122649
Heart_Atrial_Appendage_GENE_ENSG00000284095	-0.0949685323005192	0.0072348825020447	-1.51676426702855	0.12988448554935	0.227236863648456	-5.13195299725663	Heart_Atrial_Appendage	1	0.227236863648456
Brain_Substantia_nigra_GENE_MYBBP1A	-0.0313164093043168	-0.000848499888465651	-1.51671166818246	0.129897768977428	0.227256845201113	-5.1320296092762	Brain_Substantia_nigra	1	0.227256845201113
Heart_Atrial_Appendage_GENE_ZNF260	0.0395623167112504	0.00168936171439399	1.51664762624097	0.129913943697344	0.227279094448358	-5.13212288499943	Heart_Atrial_Appendage	1	0.227279094448358
Brain_Hypothalamus_GENE_GAS2L1P2	0.160702573555554	0.00257192788332538	1.51664656612034	0.129914211459353	0.227279094448358	-5.13212442900961	Brain_Hypothalamus	1	0.227279094448358
Heart_Left_Ventricle_GENE_ENSG00000267005	-0.050626056856506	0.000766623683032569	-1.51660266470731	0.129925300320452	0.227295235294599	-5.13218836818168	Heart_Left_Ventricle	1	0.227295235294599
Brain_Caudate_basal_ganglia_GENE_IPPK	0.0319643610935915	-0.00240963113016701	1.5165765004455	0.129931909384377	0.227303538698236	-5.13222647362758	Brain_Caudate_basal_ganglia	1	0.227303538698236
Brain_Nucleus_accumbens_basal_ganglia_GENE_ALDH3A2	-0.0474919440368099	0.0014570491080065	-1.51650828061276	0.129949142870071	0.227330428014465	-5.13232582544388	Brain_Nucleus_accumbens_basal_ganglia	1	0.227330428014465
Heart_Left_Ventricle_GENE_CCDC141	-0.0749324586364909	0.0037737370695906	-1.51641909818295	0.129971674545847	0.227366584974491	-5.13245569941265	Heart_Left_Ventricle	1	0.227366584974491
Heart_Atrial_Appendage_GENE_HSPA2	0.0881181869796795	-0.000518134110787027	1.51636831627081	0.129984505803488	0.227385771667189	-5.13252964835855	Heart_Atrial_Appendage	1	0.227385771667189
Heart_Left_Ventricle_GENE_TGFB3.AS1	-0.0305030338021515	0.00201331812930487	-1.51634957598839	0.129989241230497	0.227390795734899	-5.13255693745753	Heart_Left_Ventricle	1	0.227390795734899
Brain_Frontal_Cortex_BA9_GENE_ZNF667	-0.0851449748479044	0.00283275669355924	-1.5162028882112	0.130026311973311	0.227452383168898	-5.13277052872925	Brain_Frontal_Cortex_BA9	1	0.227452383168898
Brain_Anterior_cingulate_cortex_BA24_GENE_ENSG00000289558	-0.0934277163790254	-0.00309036889171429	-1.51596848517592	0.1300855670786	0.227550811619813	-5.1331117991777	Brain_Anterior_cingulate_cortex_BA24	1	0.227550811619813
Brain_Frontal_Cortex_BA9_GENE_ENSG00000278356	0.14063642822796	-0.00603434322553143	1.5159626810274	0.130087034584831	0.227550811619813	-5.13312024884969	Brain_Frontal_Cortex_BA9	1	0.227550811619813
Brain_Substantia_nigra_GENE_MORF4L1	-0.0488444451854759	-0.00140458849237122	-1.51595817379348	0.130088174191345	0.227550811619813	-5.13312681045304	Brain_Substantia_nigra	1	0.227550811619813
Brain_Frontal_Cortex_BA9_GENE_ENSG00000273010	0.13811442089069	-0.00579971212139256	1.51594067343345	0.130092599046262	0.227555289715425	-5.13315228718555	Brain_Frontal_Cortex_BA9	1	0.227555289715425
Heart_Left_Ventricle_GENE_PROK2	0.0443322449510886	-0.0022899175514822	1.51591587032983	0.130098870554158	0.227562997763644	-5.13318839463094	Heart_Left_Ventricle	1	0.227562997763644
Heart_Left_Ventricle_GENE_VSIG10L	0.0256726216725204	0.000542486419255233	1.51587701142943	0.130108696567765	0.22757463927872	-5.13324496281014	Heart_Left_Ventricle	1	0.22757463927872
Heart_Left_Ventricle_GENE_CENPL	0.0155718944540923	-0.000739862300554308	1.51587019882169	0.130110419289914	0.22757463927872	-5.13325487999917	Heart_Left_Ventricle	1	0.22757463927872
Brain_Anterior_cingulate_cortex_BA24_GENE_SHISA4	0.0265055484249041	-9.89491702461828e-06	1.51586742436789	0.130111120878474	0.22757463927872	-5.13325891878975	Brain_Anterior_cingulate_cortex_BA24	1	0.22757463927872
Brain_Nucleus_accumbens_basal_ganglia_GENE_TMEM60	-0.0386712387730554	0.00278137767980486	-1.51585809607795	0.130113479786526	0.227575503259234	-5.13327249798902	Brain_Nucleus_accumbens_basal_ganglia	1	0.227575503259234
Brain_Caudate_basal_ganglia_GENE_SDCBP	-0.054949614336858	-0.0018302696760492	-1.51583349583427	0.130119700776886	0.227583122108699	-5.13330830818633	Brain_Caudate_basal_ganglia	1	0.227583122108699
Brain_Nucleus_accumbens_basal_ganglia_GENE_OR11H7	0.0950231428716727	-0.00033997270929474	1.51576708164335	0.130136496971391	0.227609236812741	-5.13340498342707	Brain_Nucleus_accumbens_basal_ganglia	1	0.227609236812741
Brain_Caudate_basal_ganglia_GENE_ENSG00000277879	0.0836146519085207	-0.00221803132970435	1.5157422547725	0.130142776137282	0.227616956708092	-5.13344112136768	Brain_Caudate_basal_ganglia	1	0.227616956708092
Heart_Atrial_Appendage_GENE_SPIRE1	0.0240247800725405	-0.000119727867505338	1.51572028303537	0.130148333384725	0.227623413780187	-5.13347310289212	Heart_Atrial_Appendage	1	0.227623413780187
Heart_Left_Ventricle_GENE_HAT1	0.0225755892657291	-0.00124934202829357	1.51570109423497	0.130153186903141	0.227628639895325	-5.1335010332657	Heart_Left_Ventricle	1	0.227628639895325
Brain_Cerebellar_Hemisphere_GENE_ENSG00000259772	0.0821799860517357	-0.00333185187089119	1.51563989663766	0.130168666855695	0.227652450469612	-5.13359010745345	Brain_Cerebellar_Hemisphere	1	0.227652450469612
Brain_Caudate_basal_ganglia_GENE_TEX10	-0.0226504963475984	0.000423163355898052	-1.51561773996455	0.130174271746739	0.227658990078267	-5.13362235600456	Brain_Caudate_basal_ganglia	1	0.227658990078267
Brain_Substantia_nigra_GENE_HUS1	0.038274414929458	-0.00245953587865611	1.51555856498419	0.130189241941585	0.22767649800963	-5.13370848159743	Brain_Substantia_nigra	1	0.22767649800963
Heart_Left_Ventricle_GENE_SMYD5	0.0843798820700117	-0.0072433224266734	1.51555836535156	0.130189292447282	0.22767649800963	-5.13370877214497	Heart_Left_Ventricle	1	0.22767649800963
Heart_Left_Ventricle_GENE_TDRKH	-0.0243897810459186	-0.000136335309737844	-1.51555604290288	0.130189880012095	0.22767649800963	-5.13371215225965	Heart_Left_Ventricle	1	0.22767649800963
Brain_Nucleus_accumbens_basal_ganglia_GENE_COA1	-0.035740199813066	-0.000216688781665949	-1.5155106395003	0.130201367200006	0.227693323731815	-5.13377823178699	Brain_Nucleus_accumbens_basal_ganglia	1	0.227693323731815
Brain_Caudate_basal_ganglia_GENE_CDNF	0.0304973414705569	-0.000280480863971944	1.51543767567129	0.130219828904966	0.227722345680928	-5.13388441829189	Brain_Caudate_basal_ganglia	1	0.227722345680928
Brain_Putamen_basal_ganglia_GENE_MRPL54	-0.0473632930904198	0.00148049766649678	-1.51542269723476	0.130223619082441	0.227725710284922	-5.13390621624414	Brain_Putamen_basal_ganglia	1	0.227725710284922
Brain_Putamen_basal_ganglia_GENE_CHST12	-0.0538609921926658	0.0046490575007497	-1.51539503552637	0.130230618889366	0.227734687481464	-5.13394647145944	Brain_Putamen_basal_ganglia	1	0.227734687481464
Heart_Atrial_Appendage_GENE_ZNF143	0.0483979967904984	-8.05387023992455e-05	1.51536311819529	0.130238695947179	0.227745008106154	-5.13399291884337	Heart_Atrial_Appendage	1	0.227745008106154
Brain_Amygdala_GENE_TTC17	0.0215667394118388	-0.000287687975842442	1.51535696381362	0.130240253431015	0.227745008106154	-5.13400187483562	Brain_Amygdala	1	0.227745008106154
Heart_Left_Ventricle_GENE_MOCS2.DT	0.0214700476539836	-0.000351775052500056	1.51534205148575	0.130244027340524	0.227748343745926	-5.13402357543497	Heart_Left_Ventricle	1	0.227748343745926
Brain_Hippocampus_GENE_ENSG00000259807	0.125870554056973	-0.00177283896421156	1.51528981900278	0.130257246649498	0.22776819554273	-5.13409958310441	Brain_Hippocampus	1	0.22776819554273
Heart_Atrial_Appendage_GENE_FAM240C	0.0402225182961412	-0.000941122811044507	1.51524260924006	0.130269195676588	0.227785825583887	-5.13416827957607	Heart_Atrial_Appendage	1	0.227785825583887
Heart_Atrial_Appendage_GENE_SYP	-0.0414706401805253	0.00112595415079507	-1.51519726275222	0.130280673902506	0.227802631899108	-5.13423426273696	Heart_Atrial_Appendage	1	0.227802631899108
Heart_Atrial_Appendage_GENE_IVNS1ABP	-0.0833771716399923	-0.00115067837887579	-1.51509895666917	0.130305560106772	0.227842881954308	-5.13437730008138	Heart_Atrial_Appendage	1	0.227842881954308
Brain_Hypothalamus_GENE_CLIP1	-0.0240141559245786	-0.000100267268295689	-1.51500502993326	0.130329341133434	0.227881198450075	-5.13451395678989	Brain_Hypothalamus	1	0.227881198450075
Heart_Left_Ventricle_GENE_ENSG00000255946	-0.0380758089727532	0.00185348172891762	-1.51492289576435	0.13035013920293	0.227914298214026	-5.13463344926843	Heart_Left_Ventricle	1	0.227914298214026
Heart_Atrial_Appendage_GENE_ZNF784	-0.101328535578096	-0.00194285940730088	-1.51490168808304	0.130355509845682	0.227920422905904	-5.1346643021123	Heart_Atrial_Appendage	1	0.227920422905904
Brain_Nucleus_accumbens_basal_ganglia_GENE_TNFRSF10B	0.0688448153925529	-0.00305928214190067	1.51486392947863	0.13036507227776	0.227931823326457	-5.13471923210821	Brain_Nucleus_accumbens_basal_ganglia	1	0.227931823326457
Brain_Cerebellar_Hemisphere_GENE_UBL4A	0.0387111998095524	0.00158006067918543	1.51486119082712	0.130365765867233	0.227931823326457	-5.1347232161569	Brain_Cerebellar_Hemisphere	1	0.227931823326457
Heart_Left_Ventricle_GENE_GOLGA4	-0.0473399055000263	0.000175274197646014	-1.51481966354207	0.130376283397911	0.227946946206466	-5.13478362703151	Heart_Left_Ventricle	1	0.227946946206466
Brain_Frontal_Cortex_BA9_GENE_OPLAH	0.111746292398722	-0.00318195899568107	1.51480924632986	0.130378921847541	0.227948293243334	-5.13479878097667	Brain_Frontal_Cortex_BA9	1	0.227948293243334
Heart_Left_Ventricle_GENE_CWC25	0.0258569376598148	0.00108073884197628	1.51478806994503	0.130384285485869	0.227954404763379	-5.13482958599908	Heart_Left_Ventricle	1	0.227954404763379
Brain_Anterior_cingulate_cortex_BA24_GENE_CYP21A2	0.136134986310018	0.00128331926278616	1.51476133919441	0.130391056200992	0.227962976103824	-5.13486847027834	Brain_Anterior_cingulate_cortex_BA24	1	0.227962976103824
Heart_Left_Ventricle_GENE_ENSG00000277581	-0.0563004493710622	0.00099171983691375	-1.51471731125398	0.130402208771526	0.227977153478299	-5.13493251468554	Heart_Left_Ventricle	1	0.227977153478299
Brain_Putamen_basal_ganglia_GENE_MMAB	-0.0340855824370577	0.00192768267314358	-1.51471457503779	0.130402901897804	0.227977153478299	-5.13493649480957	Brain_Putamen_basal_ganglia	1	0.227977153478299
Brain_Hippocampus_GENE_SETBP1.DT	0.0452566387228481	-0.00170396587568652	1.51468271063435	0.130410973859675	0.227987998999276	-5.13498284452438	Brain_Hippocampus	1	0.227987998999276
Heart_Atrial_Appendage_GENE_C19orf47	0.0783063935405225	-0.0014267127417164	1.51464999946291	0.13041926073105	0.227999219914739	-5.13503042493548	Heart_Atrial_Appendage	1	0.227999219914739
Brain_Hippocampus_GENE_ENSG00000254691	0.0238269606121622	0.000605352070104752	1.51462785221232	0.130424871628389	0.228005762432403	-5.13506263889547	Brain_Hippocampus	1	0.228005762432403
Heart_Atrial_Appendage_GENE_ENSG00000260633	-0.115521941495273	0.0103673221021433	-1.51452915813253	0.130449877572636	0.228046210252042	-5.13520618724956	Heart_Atrial_Appendage	1	0.228046210252042
Brain_Nucleus_accumbens_basal_ganglia_GENE_SFRP1	-0.0261412115319756	-0.000113830130426108	-1.51448858141263	0.130460159506172	0.228058177239774	-5.13526520249959	Brain_Nucleus_accumbens_basal_ganglia	1	0.228058177239774
Brain_Caudate_basal_ganglia_GENE_ALOX15P1	0.0443081031070922	0.000743467843668216	1.51448739210126	0.130460460881107	0.228058177239774	-5.1352669322241	Brain_Caudate_basal_ganglia	1	0.228058177239774
Brain_Amygdala_GENE_NANOGNBP3	0.0782362891373534	-0.0057949910046043	1.51447126598458	0.130464547339099	0.228062053700855	-5.13529038578075	Brain_Amygdala	1	0.228062053700855
Heart_Atrial_Appendage_GENE_LIPT2	-0.081783244122218	0.00174067836355795	-1.51438657677181	0.130486009745572	0.22809630410888	-5.1354135523023	Heart_Atrial_Appendage	1	0.22809630410888
Brain_Hippocampus_GENE_SRP72	-0.0253511839846824	-0.000857507642991839	-1.51436915064789	0.130490426310523	0.228098310169979	-5.13543889488418	Brain_Hippocampus	1	0.228098310169979
Brain_Caudate_basal_ganglia_GENE_KBTBD11	-0.0410899289584055	0.000505829208162054	-1.51436729823469	0.130490895802326	0.228098310169979	-5.13544158880726	Brain_Caudate_basal_ganglia	1	0.228098310169979
Heart_Atrial_Appendage_GENE_KCNQ4	0.0674914735037343	-0.00323908439034391	1.51434743993529	0.130495928945981	0.22810384061853	-5.13547046808224	Heart_Atrial_Appendage	1	0.22810384061853
Brain_Anterior_cingulate_cortex_BA24_GENE_B4GALT3	-0.0201361849228846	0.00132570411270709	-1.51433435361427	0.130499245794599	0.228106370907914	-5.13548949888538	Brain_Anterior_cingulate_cortex_BA24	1	0.228106370907914
Brain_Substantia_nigra_GENE_ENSG00000235010	-0.0252803914140698	0.00103882701528386	-1.51423110158157	0.130525418273565	0.228147135658801	-5.13563964759882	Brain_Substantia_nigra	1	0.228147135658801
Brain_Substantia_nigra_GENE_SRSF3	0.0729000262151011	-9.29025379735685e-05	1.51422759777903	0.130526306494276	0.228147135658801	-5.13564474263707	Brain_Substantia_nigra	1	0.228147135658801
Brain_Caudate_basal_ganglia_GENE_C9orf78	0.0470824020943877	0.00112485661587204	1.51418783620936	0.130536386458406	0.228161486310196	-5.13570256092026	Brain_Caudate_basal_ganglia	1	0.228161486310196
Brain_Hippocampus_GENE_ACTRT3	0.059006550722023	-0.00632478445853875	1.51409474116741	0.130559989371197	0.228199472656531	-5.13583792683745	Brain_Hippocampus	1	0.228199472656531
Brain_Nucleus_accumbens_basal_ganglia_GENE_IGHM	0.238453842804642	-0.00386271611692992	1.5140818208839	0.13056326538611	0.228201930024725	-5.13585671307222	Brain_Nucleus_accumbens_basal_ganglia	1	0.228201930024725
Brain_Caudate_basal_ganglia_GENE_SESN2	0.183461065999138	-0.00961722744517238	1.51406349091604	0.130567913168448	0.228206784899587	-5.1358833647749	Brain_Caudate_basal_ganglia	1	0.228206784899587
Brain_Hypothalamus_GENE_GCN1	0.0239259717368721	-0.00113914499949635	1.51404520448379	0.130572550040048	0.228209595651104	-5.13590995285826	Brain_Hypothalamus	1	0.228209595651104
Brain_Frontal_Cortex_BA9_GENE_ENSG00000232406	-0.0915531174058864	0.00252828738004928	-1.51404239828994	0.13057326161504	0.228209595651104	-5.1359140329762	Brain_Frontal_Cortex_BA9	1	0.228209595651104
Brain_Anterior_cingulate_cortex_BA24_GENE_NLGN3	-0.0893599560906827	0.00441482326243157	-1.51402511979671	0.130577643040858	0.228213984689274	-5.13593915519883	Brain_Anterior_cingulate_cortex_BA24	1	0.228213984689274
Brain_Nucleus_accumbens_basal_ganglia_GENE_TDRP	0.0214702456261416	0.000430535309682538	1.51401364045666	0.130580553998931	0.228215803663338	-5.13595584553265	Brain_Nucleus_accumbens_basal_ganglia	1	0.228215803663338
Brain_Nucleus_accumbens_basal_ganglia_GENE_ENSG00000280053	-0.0501409056480932	0.00176893475926061	-1.51398808642692	0.130587034231201	0.228223860521103	-5.13599299924646	Brain_Nucleus_accumbens_basal_ganglia	1	0.228223860521103
Heart_Left_Ventricle_GENE_UBALD1	0.0676445043217106	-0.00123263424817098	1.51391093897809	0.130606599527653	0.228254785276703	-5.1361051622932	Heart_Left_Ventricle	1	0.228254785276703
Heart_Left_Ventricle_GENE_ENSG00000269482	-0.104715841948076	0.00384931578511928	-1.51389559839325	0.130610490311608	0.228258315957679	-5.13612746497004	Heart_Left_Ventricle	1	0.228258315957679
Brain_Nucleus_accumbens_basal_ganglia_GENE_ZDHHC11	0.101757976001099	-0.00121714745818681	1.5138861037037	0.130612898464819	0.228259255490289	-5.13614126856836	Brain_Nucleus_accumbens_basal_ganglia	1	0.228259255490289
Brain_Substantia_nigra_GENE_ENSG00000275197	0.136034719085052	0.00579041830589375	1.51387580087159	0.130615511627585	0.228260553265799	-5.1361562469657	Brain_Substantia_nigra	1	0.228260553265799
Brain_Hypothalamus_GENE_MIR4453HG	0.0511067173063819	-0.00195276528527415	1.51384996188398	0.130622065487982	0.228266373531271	-5.13619381159254	Brain_Hypothalamus	1	0.228266373531271
Heart_Left_Ventricle_GENE_ENSG00000262580	-0.0571918581053403	0.00372500564413646	-1.51384224671021	0.130624022432033	0.228266373531271	-5.13620502776101	Heart_Left_Ventricle	1	0.228266373531271
Brain_Nucleus_accumbens_basal_ganglia_GENE_ENSG00000260368	-0.111949866578154	0.00404645114233885	-1.51383777350076	0.130625157066389	0.228266373531271	-5.13621153079935	Brain_Nucleus_accumbens_basal_ganglia	1	0.228266373531271
Brain_Substantia_nigra_GENE_GPRIN1	-0.145262003299701	-0.00723080974037939	-1.51382782648222	0.13062768016574	0.228266373531271	-5.13622599145399	Brain_Substantia_nigra	1	0.228266373531271
Brain_Caudate_basal_ganglia_GENE_INPP5K	0.0378067443729524	0.00299077121121881	1.51382579627943	0.130628195139113	0.228266373531271	-5.13622894288566	Brain_Caudate_basal_ganglia	1	0.228266373531271
Brain_Nucleus_accumbens_basal_ganglia_GENE_ZNF682	-0.0177385167991809	-0.000187146623462918	-1.51373007329678	0.130652477652441	0.228304549605061	-5.13636809686857	Brain_Nucleus_accumbens_basal_ganglia	1	0.228304549605061
Heart_Atrial_Appendage_GENE_THEM6	0.0685232181080443	-0.00133172223553589	1.51372492518596	0.130653783698166	0.228304549605061	-5.13637558050972	Heart_Atrial_Appendage	1	0.228304549605061
Heart_Left_Ventricle_GENE_ENSG00000272754	0.0419214247097343	-0.00262951372077589	1.51368726568597	0.130663338002775	0.22831797536769	-5.13643032413196	Heart_Left_Ventricle	1	0.22831797536769
Brain_Nucleus_accumbens_basal_ganglia_GENE_TARS2	-0.0208420611115368	0.000890434775358328	-1.5136703829865	0.130667621360149	0.228322190551238	-5.1364548651803	Brain_Nucleus_accumbens_basal_ganglia	1	0.228322190551238
Brain_Substantia_nigra_GENE_MBL1P	0.101055236701454	-0.0063908266753035	1.513649987375	0.13067279613402	0.228327963209219	-5.13648451230973	Brain_Substantia_nigra	1	0.228327963209219
Brain_Caudate_basal_ganglia_GENE_ABCA5	-0.0475336398616403	-0.00306440224818269	-1.51361046516144	0.130682824162432	0.228342215797893	-5.1365419608046	Brain_Caudate_basal_ganglia	1	0.228342215797893
Heart_Atrial_Appendage_GENE_SSBP3P1	0.0581852759974203	-0.00250561706637447	1.513597782328	0.130686042322962	0.228344569260533	-5.13656039593679	Heart_Atrial_Appendage	1	0.228344569260533
Brain_Substantia_nigra_GENE_CCDC28B	0.0426086683204879	0.00171117258114089	1.51358973031057	0.130688085485515	0.228344869639554	-5.13657209986703	Brain_Substantia_nigra	1	0.228344869639554
Brain_Hippocampus_GENE_FMOD	-0.0585127090048022	0.00339919166721968	-1.51354120525327	0.130700399022642	0.22836311467383	-5.13664263167658	Brain_Hippocampus	1	0.22836311467383
Brain_Hippocampus_GENE_NHSL2	-0.0249854981874557	0.000327808139630368	-1.51353001216279	0.130703239467512	0.228364807791036	-5.13665890066263	Brain_Hippocampus	1	0.228364807791036
Brain_Amygdala_GENE_HSPB11	-0.0190709011717402	0.000758888118679036	-1.5135090883753	0.130708549377778	0.228369263015489	-5.13668931274816	Brain_Amygdala	1	0.228369263015489
Brain_Frontal_Cortex_BA9_GENE_RPSAP69	-0.211042205853583	0.00285999480988994	-1.5135052152737	0.130709532288113	0.228369263015489	-5.13669494213724	Brain_Frontal_Cortex_BA9	1	0.228369263015489
Brain_Hippocampus_GENE_PKD1P3	0.0937412114181876	-0.000311047475270505	1.51345570624283	0.130722097127512	0.228387945712307	-5.13676690015743	Brain_Hippocampus	1	0.228387945712307
Brain_Anterior_cingulate_cortex_BA24_GENE_ACOT2	0.0960985730652444	0.00135106495145639	1.51344821055358	0.130723999531652	0.228387999525362	-5.13677779443013	Brain_Anterior_cingulate_cortex_BA24	1	0.228387999525362
Brain_Substantia_nigra_GENE_TAFAZZIN	0.0960586564458688	0.00483134944331526	1.51340401652064	0.130735216404381	0.228404326419084	-5.13684202517389	Brain_Substantia_nigra	1	0.228404326419084
Brain_Substantia_nigra_GENE_ENSG00000289028	0.13155801309926	-0.000661025408994974	1.51333067566995	0.130753832673055	0.228433579965461	-5.13694861322852	Brain_Substantia_nigra	1	0.228433579965461
Heart_Atrial_Appendage_GENE_CYCSP24	-0.0768302409387957	0.00370877579346024	-1.51316309978712	0.130796376563309	0.2285046348447	-5.13719213614036	Heart_Atrial_Appendage	1	0.2285046348447
Brain_Substantia_nigra_GENE_CYP1A1	0.096034231967206	-0.0035205620369228	1.51315076118965	0.130799509491658	0.228506836710781	-5.13721006565389	Brain_Substantia_nigra	1	0.228506836710781
Brain_Hippocampus_GENE_NSUN2	0.0771357663289232	-0.00114936283124429	1.51313102466303	0.13080452097056	0.228512320295994	-5.13723874497522	Brain_Hippocampus	1	0.228512320295994
Brain_Anterior_cingulate_cortex_BA24_GENE_C22orf39	0.0305540613908685	-0.00105128034495757	1.51312108712553	0.130807044356565	0.228513457148584	-5.13725318515841	Brain_Anterior_cingulate_cortex_BA24	1	0.228513457148584
Brain_Substantia_nigra_GENE_TRA2B	0.0598158840597765	-0.00478018214050077	1.51301797544837	0.130833229190297	0.228555928759446	-5.13740301064094	Brain_Substantia_nigra	1	0.228555928759446
Brain_Frontal_Cortex_BA9_GENE_ENSG00000288899	0.155249117328376	-0.00512049872608313	1.51300658037855	0.130836123176766	0.228557712357408	-5.13741956752202	Brain_Frontal_Cortex_BA9	1	0.228557712357408
Heart_Atrial_Appendage_GENE_HOXB.AS1	-0.0727051931958012	0.00358516418567941	-1.51276105080816	0.130898491996781	0.228661422847796	-5.13777628860237	Heart_Atrial_Appendage	1	0.228661422847796
Brain_Frontal_Cortex_BA9_GENE_EHMT2	-0.0460230363093653	0.00208203932780058	-1.51275811003222	0.13089923914557	0.228661422847796	-5.13778056080195	Brain_Frontal_Cortex_BA9	1	0.228661422847796
Brain_Substantia_nigra_GENE_ARHGEF6	0.0930966551845678	0.00151822494986446	1.51271024336176	0.130911400866466	0.228679393975308	-5.13785009774447	Brain_Substantia_nigra	1	0.228679393975308
Brain_Anterior_cingulate_cortex_BA24_GENE_RGCC	-0.0906994037570978	0.00960837544750948	-1.5126637988554	0.130923202090992	0.228693535974563	-5.1379175665929	Brain_Anterior_cingulate_cortex_BA24	1	0.228693535974563
Brain_Nucleus_accumbens_basal_ganglia_GENE_SRP54	0.0591999271731256	-0.00389378000782751	1.51265797727932	0.130924681371139	0.228693535974563	-5.13792602331557	Brain_Nucleus_accumbens_basal_ganglia	1	0.228693535974563
Heart_Atrial_Appendage_GENE_PABPC4.AS1	-0.0521494612186334	0.000285248907681813	-1.51265625497978	0.130925119015168	0.228693535974563	-5.13792852521072	Heart_Atrial_Appendage	1	0.228693535974563
Brain_Amygdala_GENE_NFE2	-0.0539578558008712	0.00137207620325276	-1.5126452318209	0.130927920076173	0.228695155108791	-5.13794453791507	Brain_Amygdala	1	0.228695155108791
Brain_Putamen_basal_ganglia_GENE_TMEM161A	-0.0495317367170034	0.00252103982377151	-1.51260812019338	0.130937350740258	0.228708354128598	-5.13799844697601	Brain_Putamen_basal_ganglia	1	0.228708354128598
Heart_Atrial_Appendage_GENE_CREB3L4	-0.0916064677365687	-0.00149523103105245	-1.51255746040376	0.130950225063853	0.228727567726721	-5.13807203423942	Heart_Atrial_Appendage	1	0.228727567726721
Heart_Left_Ventricle_GENE_ENSG00000279344	-0.00838826941023048	-0.000128512981231599	-1.51253251358433	0.130956565235258	0.228735367893737	-5.13810827052636	Heart_Left_Ventricle	1	0.228735367893737
Brain_Substantia_nigra_GENE_PRELID1	0.129988907943642	-0.00124985006181213	1.51249733103511	0.130965507197337	0.22874771219175	-5.138159373627	Brain_Substantia_nigra	1	0.22874771219175
Heart_Left_Ventricle_GENE_ENSG00000260400	0.0884446137034247	-0.00335971028211285	1.51248570146434	0.130968463062002	0.228749600814845	-5.13817626546729	Heart_Left_Ventricle	1	0.228749600814845
Brain_Anterior_cingulate_cortex_BA24_GENE_ENSG00000251259	0.0608471184719524	-0.00499971234263343	1.51247140214756	0.130972097561756	0.228752674671389	-5.13819703491165	Brain_Anterior_cingulate_cortex_BA24	1	0.228752674671389
Brain_Frontal_Cortex_BA9_GENE_SPP1	0.290066067516487	-0.0143782903136037	1.51244426758893	0.130978994648614	0.228761446713532	-5.1382364467282	Brain_Frontal_Cortex_BA9	1	0.228761446713532
Brain_Frontal_Cortex_BA9_GENE_TSPAN33	-0.0628760497073805	0.00511636930568258	-1.51243274920855	0.130981922486429	0.228763286109347	-5.13825317648419	Brain_Frontal_Cortex_BA9	1	0.228763286109347
Heart_Atrial_Appendage_GENE_JRKL	0.0146360599279289	8.62290646036243e-05	1.51242512030738	0.130983861692056	0.228763398805756	-5.13826425693551	Heart_Atrial_Appendage	1	0.228763398805756
Brain_Putamen_basal_ganglia_GENE_TRIM41	-0.102334477522991	0.00689412339890227	-1.51234683688821	0.131003762000629	0.228792621935985	-5.13837795498554	Brain_Putamen_basal_ganglia	1	0.228792621935985
Brain_Putamen_basal_ganglia_GENE_P2RY2	-0.090082354809158	4.42145226325078e-05	-1.5123381321713	0.131005974958669	0.228792621935985	-5.13839059726813	Brain_Putamen_basal_ganglia	1	0.228792621935985
Brain_Caudate_basal_ganglia_GENE_TMEM38A	-0.0586633520048227	0.00280266066413333	-1.51232851262575	0.131008420522972	0.228792621935985	-5.13840456811687	Brain_Caudate_basal_ganglia	1	0.228792621935985
Heart_Atrial_Appendage_GENE_ZNF559	0.0293826908380776	0.000623095869810141	1.51232466633122	0.131009398371262	0.228792621935985	-5.13841015421882	Heart_Atrial_Appendage	1	0.228792621935985
Brain_Putamen_basal_ganglia_GENE_DIO2	-0.166968265832801	0.00136938505904676	-1.5123224230838	0.131009968677492	0.228792621935985	-5.13841341215539	Brain_Putamen_basal_ganglia	1	0.228792621935985
Brain_Cerebellar_Hemisphere_GENE_ENSG00000280367	-0.0612995447459259	0.00123579133152347	-1.51228112713107	0.131020467792532	0.228807611658982	-5.13847338667001	Brain_Cerebellar_Hemisphere	1	0.228807611658982
Brain_Nucleus_accumbens_basal_ganglia_GENE_SLC12A5	-0.107838128917881	0.0026554228294166	-1.51227309893584	0.131022508963067	0.228807611658982	-5.13848504590764	Brain_Nucleus_accumbens_basal_ganglia	1	0.228807611658982
Brain_Anterior_cingulate_cortex_BA24_GENE_LRRC49	0.0123143443574823	-0.0012517319845953	1.51226653786347	0.131024177135628	0.228807611658982	-5.1384945744173	Brain_Anterior_cingulate_cortex_BA24	1	0.228807611658982
Heart_Left_Ventricle_GENE_SRRM1	0.043510827023729	0.000602453748591896	1.51224559904085	0.131029501005271	0.228813634263101	-5.13852498316207	Heart_Left_Ventricle	1	0.228813634263101
Heart_Atrial_Appendage_GENE_SMPD4BP	-0.0431055494408163	0.00161867871042712	-1.51216252607112	0.131050624655575	0.228847247073133	-5.13864562311539	Heart_Atrial_Appendage	1	0.228847247073133
Heart_Atrial_Appendage_GENE_ENSG00000279135	-0.0422341870421447	0.00267011241764615	-1.5121429988745	0.131055590381505	0.228852643537933	-5.13867397988238	Heart_Atrial_Appendage	1	0.228852643537933
Brain_Putamen_basal_ganglia_GENE_ENSG00000273483	-0.0932503575285753	0.00884077756572532	-1.51210278951859	0.131065815998783	0.228865484207222	-5.1387323694721	Brain_Putamen_basal_ganglia	1	0.228865484207222
Brain_Hippocampus_GENE_PGM2	0.0223132859911523	-0.00114301108554183	1.51209573407681	0.13106761032794	0.228865484207222	-5.1387426147983	Brain_Hippocampus	1	0.228865484207222
Brain_Anterior_cingulate_cortex_BA24_GENE_TMPPE	0.0318319194268062	-0.00130791458257454	1.51209195936585	0.131068570314498	0.228865484207222	-5.13874809610041	Brain_Anterior_cingulate_cortex_BA24	1	0.228865484207222
Heart_Left_Ventricle_GENE_HYOU1	0.134095997380655	-0.00434881220489108	1.51204765304761	0.131079838730297	0.228881885391438	-5.1388124328105	Heart_Left_Ventricle	1	0.228881885391438
Brain_Hippocampus_GENE_APOLD1	-0.175043050296128	0.00837373443929513	-1.51198639236048	0.13109542038759	0.228903549801964	-5.13890138569119	Brain_Hippocampus	1	0.228903549801964
Brain_Cerebellar_Hemisphere_GENE_ZNF429	-0.0451465341250649	9.63968032922545e-05	-1.51198412343285	0.131095997517044	0.228903549801964	-5.13890468019301	Brain_Cerebellar_Hemisphere	1	0.228903549801964
Heart_Atrial_Appendage_GENE_RPL36	0.0531133543022624	-0.00228869379926704	1.51194391172146	0.131106226184703	0.228918134284383	-5.13896306711919	Heart_Atrial_Appendage	1	0.228918134284383
Brain_Cerebellar_Hemisphere_GENE_LMBR1L	0.0742940113913838	-0.00311198487804058	1.51190953377056	0.131114971408576	0.228929758996078	-5.13901298227362	Brain_Cerebellar_Hemisphere	1	0.228929758996078
Heart_Atrial_Appendage_GENE_SMARCB1	0.0826068029644619	-0.0029121436528131	1.51190135087185	0.131117053079429	0.228929758996078	-5.13902486328868	Heart_Atrial_Appendage	1	0.228929758996078
Brain_Cerebellar_Hemisphere_GENE_PACS2	-0.0566725161942372	0.00231401565868693	-1.51189561590215	0.131118512029984	0.228929758996078	-5.13903319003848	Brain_Cerebellar_Hemisphere	1	0.228929758996078
Brain_Putamen_basal_ganglia_GENE_CLTB	0.0288510161265218	-0.000120984979335936	1.51187704024823	0.131123237679619	0.22893259215799	-5.13906016029251	Brain_Putamen_basal_ganglia	1	0.22893259215799
Brain_Frontal_Cortex_BA9_GENE_ENSG00000228484	0.0865988176755379	-0.00369687943406813	1.51187448854714	0.13112388684317	0.22893259215799	-5.13906386511763	Brain_Frontal_Cortex_BA9	1	0.22893259215799
Heart_Left_Ventricle_GENE_TRIP4	0.0208212277162101	-0.00109819901572347	1.5118485856628	0.131130476787954	0.228940822123222	-5.13910147326936	Heart_Left_Ventricle	1	0.228940822123222
Brain_Hippocampus_GENE_ENSG00000287310	0.100401401217321	-0.0091491667915387	1.51182535728451	0.131136386531465	0.228946976749762	-5.13913519778778	Brain_Hippocampus	1	0.228946976749762
Brain_Frontal_Cortex_BA9_GENE_TLR4	0.163901943487296	-0.0039249631868126	1.51181998118897	0.131137754342457	0.228946976749762	-5.13914300309081	Brain_Frontal_Cortex_BA9	1	0.228946976749762
Brain_Nucleus_accumbens_basal_ganglia_GENE_ACLY	0.129110233201389	-0.00945318092427622	1.51176903738944	0.131150716249169	0.228963791380402	-5.13921696465754	Brain_Nucleus_accumbens_basal_ganglia	1	0.228963791380402
Brain_Putamen_basal_ganglia_GENE_TAS2R15P	-0.0645729707954218	-0.00497084133497182	-1.51176737915041	0.131151138180642	0.228963791380402	-5.1392193720917	Brain_Putamen_basal_ganglia	1	0.228963791380402
Heart_Atrial_Appendage_GENE_PLEKHA3	0.0468300643101762	0.00170471090958916	1.51175872133042	0.131153341141184	0.228964361618569	-5.13923194148619	Heart_Atrial_Appendage	1	0.228964361618569
Brain_Nucleus_accumbens_basal_ganglia_GENE_ZDHHC3	-0.0234212382759115	0.000179159680467612	-1.51166883188542	0.131176214984546	0.229001018056283	-5.1393624384687	Brain_Nucleus_accumbens_basal_ganglia	1	0.229001018056283
Heart_Left_Ventricle_GENE_C1GALT1C1L	-0.0876257990931575	-0.00174052423550184	-1.51162310763	0.131187851461164	0.229015011487611	-5.13942881569405	Heart_Left_Ventricle	1	0.229015011487611
Heart_Left_Ventricle_GENE_ANKRD12	0.0288995389204164	0.00159942820239276	1.51162258616054	0.13118798417582	0.229015011487611	-5.1394295726921	Heart_Left_Ventricle	1	0.229015011487611
Brain_Caudate_basal_ganglia_GENE_AGAP2	0.120387839161679	0.00134088126285577	1.51158604665597	0.131197283787126	0.229026692453812	-5.13948261510107	Brain_Caudate_basal_ganglia	1	0.229026692453812
Brain_Putamen_basal_ganglia_GENE_RRP1	-0.0483750926872856	-0.000841440958994836	-1.51158154659788	0.131198429125211	0.229026692453812	-5.13948914750238	Brain_Putamen_basal_ganglia	1	0.229026692453812
Brain_Amygdala_GENE_CAMP	0.0810801601729736	-0.00275702453544281	1.51151608337839	0.131215091459955	0.229050054876393	-5.13958417343321	Brain_Amygdala	1	0.229050054876393
Brain_Substantia_nigra_GENE_THAP9	0.0399031459443891	0.000242839133608312	1.51150699297046	0.131217405368995	0.229050054876393	-5.13959736868019	Brain_Substantia_nigra	1	0.229050054876393
Brain_Substantia_nigra_GENE_DEFA3	0.0895242495622442	-0.00236820398137583	1.51150684346563	0.131217443424821	0.229050054876393	-5.13959758569432	Brain_Substantia_nigra	1	0.229050054876393
Brain_Nucleus_accumbens_basal_ganglia_GENE_TRNP1	-0.0618506593955906	0.00115639775677671	-1.51148561830526	0.131222846287328	0.229054410313033	-5.13962839491905	Brain_Nucleus_accumbens_basal_ganglia	1	0.229054410313033
Brain_Putamen_basal_ganglia_GENE_MPHOSPH8	-0.0232441222246518	0.001929525425024	-1.51148229330381	0.131223692681793	0.229054410313033	-5.13963322126146	Brain_Putamen_basal_ganglia	1	0.229054410313033
Heart_Left_Ventricle_GENE_PPP1R35	0.0851762131596757	-0.00397557689851618	1.51144088678676	0.131234233257312	0.229069532483526	-5.13969332321938	Heart_Left_Ventricle	1	0.229069532483526
Brain_Cerebellar_Hemisphere_GENE_SLCO4A1.AS1	0.0902687429426806	-0.00356395049535883	1.51143176241808	0.13123655607431	0.229070310317917	-5.1397065671088	Brain_Cerebellar_Hemisphere	1	0.229070310317917
Brain_Caudate_basal_ganglia_GENE_MIDEAS	0.0614837191133675	-0.00573998527389272	1.51141913232552	0.131239771406345	0.229072645971699	-5.13972489937493	Brain_Caudate_basal_ganglia	1	0.229072645971699
Brain_Cerebellar_Hemisphere_GENE_PTGIR	0.0738742280857904	-0.00379543248617273	1.51136005184733	0.131254812754994	0.229095623000964	-5.13981065120662	Brain_Cerebellar_Hemisphere	1	0.229095623000964
Brain_Hypothalamus_GENE_OAS1	-0.120121235990072	-0.00196433951056391	-1.51133485029546	0.13126122924702	0.229102445696893	-5.13984722876234	Brain_Hypothalamus	1	0.229102445696893
Brain_Frontal_Cortex_BA9_GENE_ENSG00000279197	0.176828969072651	-0.00805445045039543	1.51132995139366	0.131262476570117	0.229102445696893	-5.13985433896276	Brain_Frontal_Cortex_BA9	1	0.229102445696893
Brain_Hippocampus_GENE_KDM7A.DT	0.0470955525154368	-0.00385245232977704	1.51129028348587	0.131272576866507	0.22911679744073	-5.13991191159044	Brain_Hippocampus	1	0.22911679744073
Brain_Nucleus_accumbens_basal_ganglia_GENE_ZNF628	-0.0380108144196262	0.00113972600321361	-1.51127101813644	0.131277482453822	0.229122082310096	-5.1399398721108	Brain_Nucleus_accumbens_basal_ganglia	1	0.229122082310096
Brain_Putamen_basal_ganglia_GENE_NPFF	-0.0854551123874898	0.00884078836750849	-1.51124053376537	0.131285245061699	0.229129863725386	-5.13998411449377	Brain_Putamen_basal_ganglia	1	0.229129863725386
Brain_Substantia_nigra_GENE_BAZ2B	-0.0398921653051772	0.00362416568967034	-1.51123876196233	0.131285696248527	0.229129863725386	-5.13998668590847	Brain_Substantia_nigra	1	0.229129863725386
Heart_Left_Ventricle_GENE_CTIF	0.0484459778127323	-0.00301527657158769	1.51119575177363	0.131296649094516	0.229145702169702	-5.14004910560335	Heart_Left_Ventricle	1	0.229145702169702
Brain_Frontal_Cortex_BA9_GENE_DEPP1	0.361440873705006	-0.0150680931930232	1.51118589022952	0.131299160505941	0.229146807943521	-5.14006341718664	Brain_Frontal_Cortex_BA9	1	0.229146807943521
Brain_Anterior_cingulate_cortex_BA24_GENE_TRIM52	0.0516627041277192	-0.00271791189453402	1.51115080691243	0.131308095377377	0.229159123919662	-5.14011433116151	Brain_Anterior_cingulate_cortex_BA24	1	0.229159123919662
Brain_Caudate_basal_ganglia_GENE_ENSG00000273240	-0.0824680200621984	0.00597729793184754	-1.51107675388432	0.131326956442401	0.229188762506662	-5.14022179531588	Brain_Caudate_basal_ganglia	1	0.229188762506662
Brain_Amygdala_GENE_MPDZ	-0.0298020109645327	0.00165809194172531	-1.51106296752647	0.131330468015352	0.22919161305099	-5.14024180120391	Brain_Amygdala	1	0.22919161305099
Brain_Frontal_Cortex_BA9_GENE_TECPR2	0.0325936690557976	0.00143206573794202	1.51101229642138	0.131343375262499	0.229210860157772	-5.14031533034218	Brain_Frontal_Cortex_BA9	1	0.229210860157772
Brain_Frontal_Cortex_BA9_GENE_HECTD4	-0.0589080147672333	0.00205379417271145	-1.51099486280464	0.131347816285674	0.229215332289968	-5.14034062780041	Brain_Frontal_Cortex_BA9	1	0.229215332289968
Brain_Hippocampus_GENE_COX20P1	-0.537280257185615	-0.000532195709933265	-1.5109625037106	0.13135605972034	0.229226439795124	-5.14038758245542	Brain_Hippocampus	1	0.229226439795124
Brain_Hippocampus_GENE_SRA1	0.042697183641338	0.000978589905876176	1.51092154717368	0.13136649391836	0.229241369978686	-5.14044701099763	Brain_Hippocampus	1	0.229241369978686
Brain_Hippocampus_GENE_HERC6	0.0657054754151603	-0.00515250845484993	1.51091297605934	0.131368677600129	0.229241902360802	-5.14045944760953	Brain_Hippocampus	1	0.229241902360802
Heart_Left_Ventricle_GENE_ENSG00000269300	0.0218245271102014	0.000262839031602006	1.51089807134821	0.131372474973563	0.229245250623108	-5.14048107404816	Heart_Left_Ventricle	1	0.229245250623108
Brain_Putamen_basal_ganglia_GENE_PAXIP1.AS2	-0.0640747657257386	0.00187397074184741	-1.51088004609339	0.131377067502877	0.229249986318529	-5.14050722805096	Brain_Putamen_basal_ganglia	1	0.229249986318529
Brain_Substantia_nigra_GENE_ENSG00000278601	-0.0741154251308455	0.00441185163746003	-1.51087197498273	0.131379123925479	0.229250296493426	-5.14051893884472	Brain_Substantia_nigra	1	0.229250296493426
Brain_Caudate_basal_ganglia_GENE_INE1	0.116251696325249	-0.0110907911566	1.51086279818653	0.131381462093944	0.2292510982855	-5.14053225385981	Brain_Caudate_basal_ganglia	1	0.2292510982855
Heart_Atrial_Appendage_GENE_METTL14	-0.0317537915951238	0.000449933201434881	-1.51081123550474	0.131394600421702	0.229270745277825	-5.14060706691909	Heart_Atrial_Appendage	1	0.229270745277825
Brain_Hypothalamus_GENE_CDC123	-0.0186330685765439	-0.00083123648805272	-1.5107688110673	0.131405411062852	0.229285789929651	-5.14066861926557	Brain_Hypothalamus	1	0.229285789929651
Brain_Caudate_basal_ganglia_GENE_CREG1	0.051238753261323	-0.00166237989508313	1.51076255196154	0.131407006073492	0.229285789929651	-5.14067770026968	Brain_Caudate_basal_ganglia	1	0.229285789929651
Brain_Putamen_basal_ganglia_GENE_RPL23AP97	0.142513998265617	-0.00648907754145414	1.51074320574604	0.131411936173132	0.229285789929651	-5.14070576843032	Brain_Putamen_basal_ganglia	1	0.229285789929651
Brain_Nucleus_accumbens_basal_ganglia_GENE_SNORD10	0.0534081961165342	-0.00210599600948898	1.51074087382859	0.131412530437846	0.229285789929651	-5.14070915163304	Brain_Nucleus_accumbens_basal_ganglia	1	0.229285789929651
Heart_Atrial_Appendage_GENE_ENSG00000234742	0.129769624468919	-0.000347839978313934	1.5107359972454	0.131413773190698	0.229285789929651	-5.14071622668205	Heart_Atrial_Appendage	1	0.229285789929651
Brain_Caudate_basal_ganglia_GENE_CYP1B1	0.0798582810493367	-0.00334803009601483	1.51073315998797	0.131414496244139	0.229285789929651	-5.14072034302413	Brain_Caudate_basal_ganglia	1	0.229285789929651
Heart_Left_Ventricle_GENE_PTGES3P2	-0.137050182081333	0.00244383202909381	-1.51067446005442	0.131429456168811	0.229307460296178	-5.14080550418125	Heart_Left_Ventricle	1	0.229307460296178
Brain_Frontal_Cortex_BA9_GENE_PHF7	0.0486024985604038	-0.00204025037018533	1.51066967848952	0.131430674829017	0.229307460296178	-5.14081244107355	Brain_Frontal_Cortex_BA9	1	0.229307460296178
Brain_Substantia_nigra_GENE_MT1XP1	0.131556613139015	-0.00384299804489669	1.5106420591397	0.131437714245003	0.229314052657586	-5.14085250963291	Brain_Substantia_nigra	1	0.229314052657586
Heart_Atrial_Appendage_GENE_ENSG00000269068	-0.0631353552946718	0.00289770318488249	-1.51064010734788	0.131438211714379	0.229314052657586	-5.14085534115235	Heart_Atrial_Appendage	1	0.229314052657586
Brain_Frontal_Cortex_BA9_GENE_SNX11	-0.0387954190137641	0.00205575561602532	-1.51059880004879	0.131448740391686	0.229329142791003	-5.14091526596622	Brain_Frontal_Cortex_BA9	1	0.229329142791003
Brain_Hypothalamus_GENE_RGL3	-0.0966527007478192	0.00335288029003801	-1.51058208550861	0.131453000890408	0.229333297009904	-5.14093951341544	Brain_Hypothalamus	1	0.229333297009904
Brain_Amygdala_GENE_ARF3	0.10604663424952	-0.00425396973796443	1.51055843661335	0.131459029124011	0.229340535061473	-5.14097381994027	Brain_Amygdala	1	0.229340535061473
Brain_Substantia_nigra_GENE_DOCK10	-0.0592496693329975	0.000750951122304146	-1.51054619706198	0.13146214913742	0.22934269936154	-5.14099157516829	Brain_Substantia_nigra	1	0.22934269936154
Brain_Hippocampus_GENE_ENSG00000272130	-0.121966590703561	-0.00202636287341148	-1.51047732521303	0.131479706498817	0.22936676937363	-5.14109148102159	Brain_Hippocampus	1	0.22936676937363
Brain_Caudate_basal_ganglia_GENE_ENSG00000238390	0.0952558181878779	-0.00201912795432431	1.51047088600915	0.131481348125223	0.22936676937363	-5.14110082153238	Brain_Caudate_basal_ganglia	1	0.22936676937363
Brain_Hippocampus_GENE_CREB3L1	-0.0233505903299348	0.00177526469404398	-1.5104699559172	0.131481585246458	0.22936676937363	-5.14110217069191	Brain_Hippocampus	1	0.22936676937363
Brain_Cerebellar_Hemisphere_GENE_ENSG00000288658	0.0692418053189414	-0.000852982651458423	1.5104615226265	0.131483735277347	0.229367241085661	-5.14111440369657	Brain_Cerebellar_Hemisphere	1	0.229367241085661
Heart_Atrial_Appendage_GENE_ENSG00000256189	0.0279990599299122	-0.000493065407327358	1.51041414505586	0.131495814491483	0.229381903104553	-5.1411831265051	Heart_Atrial_Appendage	1	0.229381903104553
Heart_Atrial_Appendage_GENE_DOC2GP	0.145300098347599	-0.00919153980893192	1.5104138108216	0.131495899709705	0.229381903104553	-5.14118361131589	Heart_Atrial_Appendage	1	0.229381903104553
Heart_Atrial_Appendage_GENE_IGFBP3	-0.162959086519906	0.00385937058419494	-1.51038588824778	0.13150301915571	0.229391043121048	-5.14122411296709	Heart_Atrial_Appendage	1	0.229391043121048
Brain_Substantia_nigra_GENE_BTF3.DT	0.120447087032419	0.00917101831791613	1.51037387405096	0.131506082519426	0.22939310763452	-5.14124153931302	Brain_Substantia_nigra	1	0.22939310763452
Brain_Hypothalamus_GENE_BOLA1	-0.0397303928000151	0.00108612544546933	-1.51033381912637	0.131516296070825	0.229407644366262	-5.14129963716585	Brain_Hypothalamus	1	0.229407644366262
Brain_Hypothalamus_GENE_HSP90B1	0.0752005221739457	-0.00239872694139697	1.51026019100175	0.131535072015587	0.229437116097059	-5.14140642743822	Brain_Hypothalamus	1	0.229437116097059
Heart_Left_Ventricle_GENE_RAPGEF3	-0.0622709491374338	0.00496078731963758	-1.51018939477277	0.131553127761832	0.229464058018934	-5.14150910545879	Heart_Left_Ventricle	1	0.229464058018934
Brain_Substantia_nigra_GENE_DNAJB2	-0.0608629009367407	0.00221280386277518	-1.51018488293594	0.131554278518083	0.229464058018934	-5.1415156489573	Brain_Substantia_nigra	1	0.229464058018934
Brain_Hippocampus_GENE_DGAT2	-0.0667326035165379	0.00221722440772964	-1.51013461996252	0.131567098755159	0.229483139561963	-5.14158854383155	Brain_Hippocampus	1	0.229483139561963
Brain_Putamen_basal_ganglia_GENE_ENSG00000270035	0.103749577316811	-0.000691412322151842	1.51003051913398	0.131593654138233	0.22952292930228	-5.14173951047123	Brain_Putamen_basal_ganglia	1	0.22952292930228
Brain_Putamen_basal_ganglia_GENE_ZZEF1	-0.0166397889191578	0.000298772555766999	-1.51003044603639	0.131593672786372	0.22952292930228	-5.14173961647343	Brain_Putamen_basal_ganglia	1	0.22952292930228
Heart_Atrial_Appendage_GENE_SOWAHC	0.112170760189778	0.00164668494069484	1.51000458207761	0.131600271145537	0.229531157271562	-5.14177712268918	Heart_Atrial_Appendage	1	0.229531157271562
Brain_Amygdala_GENE_AMY2B	0.0974183830090819	-0.00228888208630873	1.50993425284014	0.131618214693946	0.229559172481568	-5.14187910631269	Brain_Amygdala	1	0.229559172481568
Heart_Atrial_Appendage_GENE_DEXI	-0.109126761085479	-0.000902452259362348	-1.50990167563711	0.131626526968535	0.229569431613135	-5.1419263445462	Heart_Atrial_Appendage	1	0.229569431613135
Brain_Nucleus_accumbens_basal_ganglia_GENE_THY1	-0.0800552424296392	0.00304995548416516	-1.50988962321484	0.131629602321911	0.229569431613135	-5.14194382077923	Brain_Nucleus_accumbens_basal_ganglia	1	0.229569431613135
Brain_Caudate_basal_ganglia_GENE_SOCS3	0.4947338915594	-0.0342286719844579	1.50988908113703	0.131629740642376	0.229569431613135	-5.14194460679881	Brain_Caudate_basal_ganglia	1	0.229569431613135
Brain_Caudate_basal_ganglia_GENE_MELTF.AS1	-0.0857112108278342	0.0044975735902278	-1.50979404466213	0.131653992577185	0.229608446686515	-5.14208240653312	Brain_Caudate_basal_ganglia	1	0.229608446686515
Heart_Atrial_Appendage_GENE_PHF14	0.0100887681000147	0.000356598987445205	1.50978556796707	0.131656155875907	0.229608937962343	-5.14209469704177	Heart_Atrial_Appendage	1	0.229608937962343
Heart_Atrial_Appendage_GENE_FBXO34	0.0376132489908747	-0.000767440555531163	1.50975069537102	0.131665055842829	0.229621177836371	-5.14214525870986	Heart_Atrial_Appendage	1	0.229621177836371
Brain_Cerebellar_Hemisphere_GENE_EGFL8	-0.0333214872000343	6.10264147730529e-05	-1.50973234326023	0.131669739742084	0.22962606472942	-5.14217186691288	Brain_Cerebellar_Hemisphere	1	0.22962606472942
Brain_Caudate_basal_ganglia_GENE_ZBTB9	0.047778812814978	8.02881855466089e-05	1.50968818925918	0.131681009433703	0.229642436642361	-5.14223588322779	Brain_Caudate_basal_ganglia	1	0.229642436642361
Brain_Putamen_basal_ganglia_GENE_ABCD2	0.0268166503551808	0.000468985369503656	1.50965415875374	0.13168969575604	0.229654302937063	-5.1422852208091	Brain_Putamen_basal_ganglia	1	0.229654302937063
Heart_Atrial_Appendage_GENE_ZNF330	0.113388853100225	-0.00546081963452541	1.50960302474003	0.131702748604044	0.2296737835892	-5.14235935306063	Heart_Atrial_Appendage	1	0.2296737835892
Brain_Hypothalamus_GENE_APOL4	0.168306012314397	-0.0109599875892906	1.50955382094218	0.131715309679956	0.229692406105316	-5.1424306846038	Brain_Hypothalamus	1	0.229692406105316
Brain_Anterior_cingulate_cortex_BA24_GENE_ENSG00000167912	-0.0576711480479262	0.00409042108294728	-1.50954184691752	0.131718366630212	0.229694454508646	-5.14244804319266	Brain_Anterior_cingulate_cortex_BA24	1	0.229694454508646
Brain_Amygdala_GENE_ENSG00000288574	0.10124901844929	-0.0026245966983694	1.50952283692267	0.13172321996618	0.229696545307114	-5.14247560145603	Brain_Amygdala	1	0.229696545307114
Heart_Atrial_Appendage_GENE_PRELP	-0.331137601765932	0.0265760228484495	-1.50951871695377	0.131724271830829	0.229696545307114	-5.14248157401553	Heart_Atrial_Appendage	1	0.229696545307114
Heart_Atrial_Appendage_GENE_TDRKH	0.0232416660696141	-0.00102099502975321	1.50951503223018	0.131725212579013	0.229696545307114	-5.14248691560301	Heart_Atrial_Appendage	1	0.229696545307114
Brain_Frontal_Cortex_BA9_GENE_TRPC3	-0.023777558617186	0.00163416441541858	-1.50948224028971	0.131733584931814	0.229707862163436	-5.14253445211889	Brain_Frontal_Cortex_BA9	1	0.229707862163436
Brain_Cerebellar_Hemisphere_GENE_SLC6A9	-0.0732786918308286	0.00153817866820606	-1.50943672732069	0.131745205869709	0.22972484327211	-5.14260042785233	Brain_Cerebellar_Hemisphere	1	0.22972484327211
Heart_Atrial_Appendage_GENE_H2BC6	0.0128087062403111	-1.82108188808912e-05	1.5094128235485	0.131751309597478	0.22973072586259	-5.14263507804053	Heart_Atrial_Appendage	1	0.22973072586259
Brain_Hypothalamus_GENE_IFIT3	-0.129701772051971	-0.00798161639029106	-1.50940876991451	0.131752344697672	0.22973072586259	-5.14264095401233	Brain_Hypothalamus	1	0.22973072586259
Brain_Amygdala_GENE_CBFA2T3	-0.0661526167187946	0.00050173718555762	-1.50939476209683	0.131755921658996	0.22973324651339	-5.14266125901603	Brain_Amygdala	1	0.22973324651339
Brain_Cerebellar_Hemisphere_GENE_CFLAR	0.08354756308045	-0.00471211847154399	1.50938836361955	0.131757555565002	0.22973324651339	-5.14267053385358	Brain_Cerebellar_Hemisphere	1	0.22973324651339
Brain_Cerebellar_Hemisphere_GENE_S100A1	-0.0890870246208322	0.00144911642332989	-1.50937004995222	0.131762232203918	0.229738118098786	-5.14269707999935	Brain_Cerebellar_Hemisphere	1	0.229738118098786
Heart_Left_Ventricle_GENE_THOC2	0.0264749943375667	0.0021030299059344	1.50931894790398	0.131775282474801	0.229757589441548	-5.14277115208248	Heart_Left_Ventricle	1	0.229757589441548
Brain_Substantia_nigra_GENE_LINC01011	-0.0490849754617714	0.00327069017962082	-1.50923336266865	0.131797141196736	0.229792418036481	-5.14289520174804	Brain_Substantia_nigra	1	0.229792418036481
Brain_Putamen_basal_ganglia_GENE_ENSG00000223849	0.151343265040856	-0.00656546843728402	1.5091724914101	0.131812689610426	0.229816243574526	-5.1429834260302	Brain_Putamen_basal_ganglia	1	0.229816243574526
Brain_Nucleus_accumbens_basal_ganglia_GENE_RUFY3	-0.0355469632311587	-0.00133344816983724	-1.50914313482821	0.1318201887044	0.229826034593313	-5.14302597298337	Brain_Nucleus_accumbens_basal_ganglia	1	0.229826034593313
Brain_Nucleus_accumbens_basal_ganglia_GENE_PYGM	-0.153822648477674	0.00918203354365626	-1.50909203748097	0.131833242234303	0.22984232439254	-5.14310002721015	Brain_Nucleus_accumbens_basal_ganglia	1	0.22984232439254
Brain_Anterior_cingulate_cortex_BA24_GENE_RTBDN	-0.0538928376701474	0.000359693608263509	-1.50909181525647	0.131833299006843	0.22984232439254	-5.14310034926965	Brain_Anterior_cingulate_cortex_BA24	1	0.22984232439254
Brain_Frontal_Cortex_BA9_GENE_ARMCX5	-0.0641454607319712	-0.00178770696120822	-1.50900466542035	0.13185556497253	0.229877859280336	-5.14322664779546	Brain_Frontal_Cortex_BA9	1	0.229877859280336
Brain_Anterior_cingulate_cortex_BA24_GENE_ENSG00000272264	-0.0931238521946725	0.00296062692230929	-1.5089799248803	0.131861886480906	0.229884355860067	-5.14326250074714	Brain_Anterior_cingulate_cortex_BA24	1	0.229884355860067
Brain_Substantia_nigra_GENE_PHKG1	0.0490998267346681	0.000542662015166178	1.50897533579107	0.131863059074813	0.229884355860067	-5.14326915099838	Brain_Substantia_nigra	1	0.229884355860067
Brain_Nucleus_accumbens_basal_ganglia_GENE_FEM1C	0.0731655127411187	-0.00625051304837619	1.50896719017927	0.131865140443437	0.229884700173319	-5.1432809551138	Brain_Nucleus_accumbens_basal_ganglia	1	0.229884700173319
Brain_Substantia_nigra_GENE_ZSCAN9	-0.0712037637688107	0.00279064417637386	-1.50895455049194	0.131868370189823	0.229887046451666	-5.14329927163957	Brain_Substantia_nigra	1	0.229887046451666
Brain_Hippocampus_GENE_PLK3	-0.0711685707913371	-0.00244414619991068	-1.50891614975619	0.131878182885315	0.229900868599969	-5.14335491829055	Brain_Hippocampus	1	0.229900868599969
Heart_Atrial_Appendage_GENE_PROS1	0.108696080354505	0.00453534143285894	1.50888576124528	0.131885948586664	0.229910147063926	-5.14339895340088	Heart_Atrial_Appendage	1	0.229910147063926
Brain_Frontal_Cortex_BA9_GENE_HSD3B7	-0.0602929480155685	-0.00210911032330051	-1.50888057696631	0.131887273450535	0.229910147063926	-5.14340646570147	Brain_Frontal_Cortex_BA9	1	0.229910147063926
Brain_Caudate_basal_ganglia_GENE_SLC6A13	-0.0278890511506839	0.0021696125095973	-1.5088401614118	0.131897602166709	0.229922625507785	-5.14346502914783	Brain_Caudate_basal_ganglia	1	0.229922625507785
Brain_Nucleus_accumbens_basal_ganglia_GENE_PKDREJ	-0.0171707382327703	0.000240619213188796	-1.50883782208408	0.131898200031316	0.229922625507785	-5.14346841886182	Brain_Nucleus_accumbens_basal_ganglia	1	0.229922625507785
Heart_Atrial_Appendage_GENE_CCNJL	0.0640999192910225	-0.00281207875096432	1.50882461590191	0.131901575189595	0.229925224519111	-5.14348755468048	Heart_Atrial_Appendage	1	0.229925224519111
Brain_Nucleus_accumbens_basal_ganglia_GENE_CTTN	0.0526490091474396	-0.000758474761782291	1.50863449408892	0.131950172840207	0.230006652258336	-5.14376302365419	Brain_Nucleus_accumbens_basal_ganglia	1	0.230006652258336
Heart_Atrial_Appendage_GENE_SPG11	-0.0328224158909637	-0.000973101331192085	-1.50859768076825	0.131959584419346	0.230019772127017	-5.14381635878276	Heart_Atrial_Appendage	1	0.230019772127017
Heart_Left_Ventricle_GENE_ARL6IP5	0.050883593883007	-0.0016123968789255	1.50852718666058	0.131977608179337	0.230047903365495	-5.14391848702372	Heart_Left_Ventricle	1	0.230047903365495
Brain_Caudate_basal_ganglia_GENE_TTLL11	-0.0425592100741727	-0.000271581712515137	-1.50850901259353	0.131982255190163	0.23005271735152	-5.14394481591089	Brain_Caudate_basal_ganglia	1	0.23005271735152
Brain_Amygdala_GENE_DDB1	0.0566711946624757	-0.00421133048089312	1.50843717818954	0.132000624103645	0.230080199870058	-5.14404887979245	Brain_Amygdala	1	0.230080199870058
Brain_Substantia_nigra_GENE_KPNA1	0.0167423621892098	-0.000788130942587182	1.50843260741283	0.132001792972947	0.230080199870058	-5.14405550114368	Brain_Substantia_nigra	1	0.230080199870058
Brain_Caudate_basal_ganglia_GENE_GALNT7	-0.0287208581264033	0.000791428095717546	-1.50842470707195	0.132003813319415	0.23008043495653	-5.14406694574514	Brain_Caudate_basal_ganglia	1	0.23008043495653
Brain_Hypothalamus_GENE_NKX2.8	-0.125724832497411	0.00359328526510488	-1.50841626986727	0.132005970984067	0.230080909376161	-5.14407916799316	Brain_Hypothalamus	1	0.230080909376161
Heart_Atrial_Appendage_GENE_RNF5	0.0628199873880532	-0.00255258271912206	1.50839000497296	0.132012687937855	0.230089330319805	-5.14411721523782	Heart_Atrial_Appendage	1	0.230089330319805
Heart_Left_Ventricle_GENE_METTL7A	-0.129705442294871	0.0106193760684559	-1.50836657786427	0.132018679383655	0.230094200225742	-5.1441511511207	Heart_Left_Ventricle	1	0.230094200225742
Heart_Atrial_Appendage_GENE_PDXDC1	0.0634003037471514	-0.00217379334230439	1.50836433425442	0.132019253194393	0.230094200225742	-5.14415440112645	Heart_Atrial_Appendage	1	0.230094200225742
Brain_Substantia_nigra_GENE_EAF1	0.0558338275033476	-0.00425034325993826	1.5082797225069	0.132040894346671	0.23012855754882	-5.14427696290638	Brain_Substantia_nigra	1	0.23012855754882
Heart_Left_Ventricle_GENE_IQCN	-0.0293317463355235	0.00106387078076531	-1.50827251536108	0.132042737846197	0.23012855754882	-5.14428740228368	Heart_Left_Ventricle	1	0.23012855754882
Brain_Cerebellar_Hemisphere_GENE_ZSCAN30	-0.0451419693200952	0.00150997608994897	-1.50825238585713	0.132047886832388	0.230134244542583	-5.14431655912386	Brain_Cerebellar_Hemisphere	1	0.230134244542583
Heart_Atrial_Appendage_GENE_GAMT	-0.0929825687193708	0.000448940946602919	-1.50821968577034	0.132056251618168	0.230145535818303	-5.1443639231644	Heart_Atrial_Appendage	1	0.230145535818303
Heart_Left_Ventricle_GENE_RPL21P99	-0.0264098673179174	0.00145342726780636	-1.50819854713103	0.132061659168113	0.230151673021516	-5.14439454062597	Heart_Left_Ventricle	1	0.230151673021516
Brain_Putamen_basal_ganglia_GENE_TAGAP	0.0533285204625452	0.00094627638522801	1.50812483692152	0.132080516582725	0.23018124959022	-5.14450130005805	Brain_Putamen_basal_ganglia	1	0.23018124959022
Brain_Nucleus_accumbens_basal_ganglia_GENE_NPTN	-0.0654637233172514	0.00182875304162154	-1.5080475432208	0.132100293014987	0.230212426894874	-5.14461324414267	Brain_Nucleus_accumbens_basal_ganglia	1	0.230212426894874
Heart_Left_Ventricle_GENE_RLF	-0.0300804579280479	0.000839685430257468	-1.50803746152607	0.132102872695583	0.230213634795661	-5.14462784499181	Heart_Left_Ventricle	1	0.230213634795661
Brain_Anterior_cingulate_cortex_BA24_GENE_GGT5	-0.057757776521708	0.000307854687594921	-1.50801589021931	0.132108392442816	0.230219966197474	-5.14465908538605	Brain_Anterior_cingulate_cortex_BA24	1	0.230219966197474
Brain_Cerebellar_Hemisphere_GENE_AP4B1	0.0778716542273949	-0.00367910500403546	1.5079935437155	0.13211411073932	0.230226643417319	-5.14469144798308	Brain_Cerebellar_Hemisphere	1	0.230226643417319
Brain_Cerebellar_Hemisphere_GENE_BPIFB9P	0.0497015090283046	-0.00263947990941937	1.50787874245758	0.132143490519388	0.230274553181674	-5.14485769767204	Brain_Cerebellar_Hemisphere	1	0.230274553181674
Brain_Amygdala_GENE_FTLP14	-0.0538072389948268	0.00108707314115368	-1.50785775366825	0.132148862490205	0.230280625929353	-5.14488809127525	Brain_Amygdala	1	0.230280625929353
Brain_Cerebellar_Hemisphere_GENE_AARS1	-0.026128156966056	-1.23633455807186e-05	-1.50784236663127	0.13215280082958	0.230284200314617	-5.14491037278449	Brain_Cerebellar_Hemisphere	1	0.230284200314617
Heart_Atrial_Appendage_GENE_TRIM14	0.0578642423692203	-0.00162818872826672	1.50782449327936	0.132157375660127	0.230288883706093	-5.14493625436912	Heart_Atrial_Appendage	1	0.230288883706093
Brain_Putamen_basal_ganglia_GENE_CST7	-0.100148201093508	0.00257108881767562	-1.50779958519207	0.132163751293878	0.230295177204191	-5.14497232212538	Brain_Putamen_basal_ganglia	1	0.230295177204191
Heart_Left_Ventricle_GENE_MROH7	-0.101394529894801	-0.00636426071166646	-1.50779563741084	0.132164761815212	0.230295177204191	-5.14497803859248	Heart_Left_Ventricle	1	0.230295177204191
Brain_Anterior_cingulate_cortex_BA24_GENE_KHDC1L	0.0571285550721028	-0.000221425285517358	1.5077858133547	0.132167276524255	0.23029627055777	-5.14499226395997	Brain_Anterior_cingulate_cortex_BA24	1	0.23029627055777
Brain_Amygdala_GENE_NDUFAF2P1	-0.10707211961102	0.00408286449852232	-1.50776239539467	0.132173271077572	0.230303427285051	-5.14502617311525	Brain_Amygdala	1	0.230303427285051
Brain_Caudate_basal_ganglia_GENE_OBSCN.AS1	0.158384540338185	0.00453294342657475	1.50773819985281	0.132179464898909	0.230310931014708	-5.14506120765879	Brain_Caudate_basal_ganglia	1	0.230310931014708
Brain_Substantia_nigra_GENE_CSGALNACT2	-0.03532835760778	-0.000251887132094636	-1.50772954314364	0.132181680986285	0.230311503782315	-5.14507374222324	Brain_Substantia_nigra	1	0.230311503782315
Brain_Amygdala_GENE_PFN1P2	0.10612722361436	-0.00401476687391369	1.50771217077169	0.132186128340033	0.230314707295102	-5.14509889649911	Brain_Amygdala	1	0.230314707295102
Heart_Left_Ventricle_GENE_ENSG00000277651	0.0233350289750752	-0.00175229544311301	1.50770612151916	0.132187676985199	0.230314707295102	-5.14510765542945	Heart_Left_Ventricle	1	0.230314707295102
Brain_Hippocampus_GENE_PARL	0.0310687698929443	-0.00162941551181339	1.50769889140509	0.132189527956537	0.230314707295102	-5.14511812412589	Brain_Hippocampus	1	0.230314707295102
Brain_Frontal_Cortex_BA9_GENE_STARD4	0.0966678793576681	-0.00265183094899239	1.50769287144406	0.132191069133655	0.230314707295102	-5.14512684056795	Brain_Frontal_Cortex_BA9	1	0.230314707295102
Brain_Putamen_basal_ganglia_GENE_VPS4A	-0.0152236482860502	3.0678812310792e-05	-1.50768316923526	0.132193553036616	0.230315746572704	-5.14514088854979	Brain_Putamen_basal_ganglia	1	0.230315746572704
Brain_Substantia_nigra_GENE_LRRC14B	-0.0701962719707184	-2.68150007594347e-05	-1.50760079024272	0.13221464468699	0.230347463507722	-5.14526016278634	Brain_Substantia_nigra	1	0.230347463507722
Heart_Atrial_Appendage_GENE_ENSG00000273855	0.109766925559307	0.00180844914524057	1.50759732162786	0.132215532820401	0.230347463507722	-5.14526518475481	Heart_Atrial_Appendage	1	0.230347463507722
Brain_Nucleus_accumbens_basal_ganglia_GENE_ENSG00000251330	-0.0540897395738598	-0.00034311270396543	-1.5075877200037	0.132217991325425	0.230348458025198	-5.1452790862253	Brain_Nucleus_accumbens_basal_ganglia	1	0.230348458025198
Heart_Atrial_Appendage_GENE_RNASE6	-0.144193830565258	0.00489276455066458	-1.50753664875888	0.132231068763104	0.230367952415968	-5.14535302696936	Heart_Atrial_Appendage	1	0.230367952415968
Brain_Hippocampus_GENE_ENSG00000279930	0.0978068512955194	0.00397094625018751	1.50752567628413	0.132233878535044	0.230369558567696	-5.14536891255017	Brain_Hippocampus	1	0.230369558567696
Brain_Frontal_Cortex_BA9_GENE_RANGRF	0.0669155418670714	0.00548732918219041	1.50748637257571	0.132243943596503	0.230383804202868	-5.14542581419991	Brain_Frontal_Cortex_BA9	1	0.230383804202868
Brain_Substantia_nigra_GENE_CEP192	-0.038215033518954	-0.000658182757645512	-1.50746000862003	0.132250695324265	0.230387234837105	-5.14546398159504	Brain_Substantia_nigra	1	0.230387234837105
Brain_Hippocampus_GENE_FNDC1	-0.132714238158175	0.00378729691129408	-1.50745500895368	0.132251975753602	0.230387234837105	-5.14547121959351	Brain_Hippocampus	1	0.230387234837105
Brain_Hippocampus_GENE_DCAF1	-0.0224880379182906	0.00188521582589086	-1.50745019330782	0.132253209063852	0.230387234837105	-5.14547819116374	Brain_Hippocampus	1	0.230387234837105
Brain_Frontal_Cortex_BA9_GENE_ENSG00000272537	0.0822976833077732	-0.00405649026966727	1.50744607200952	0.132254264555421	0.230387234837105	-5.14548415751524	Brain_Frontal_Cortex_BA9	1	0.230387234837105
Brain_Caudate_basal_ganglia_GENE_ANXA2P2	-0.108597672178799	-0.0036571704587772	-1.50744182297468	0.132255352768005	0.230387234837105	-5.14549030877248	Brain_Caudate_basal_ganglia	1	0.230387234837105
Brain_Frontal_Cortex_BA9_GENE_MIR628	-0.130766240973766	0.00436481098531739	-1.50737971956132	0.132271258753918	0.230411653674743	-5.14558021289044	Brain_Frontal_Cortex_BA9	1	0.230411653674743
Brain_Hippocampus_GENE_ENSG00000279821	0.0648298379978635	0.00312125292852452	1.50732817340463	0.132284461933466	0.230431363693446	-5.14565483098722	Brain_Hippocampus	1	0.230431363693446
Brain_Anterior_cingulate_cortex_BA24_GENE_SSBP2	-0.0165866271771223	0.000539492927641413	-1.50731000347702	0.132289116274528	0.230436181813289	-5.14568113312899	Brain_Anterior_cingulate_cortex_BA24	1	0.230436181813289
Heart_Atrial_Appendage_GENE_ENSG00000249721	-0.152418161167571	0.00409112121288336	-1.5072855882402	0.132295370591043	0.230443786774446	-5.1457164752635	Heart_Atrial_Appendage	1	0.230443786774446
Brain_Cerebellar_Hemisphere_GENE_JPT1	-0.0551604504676966	0.00225916034799188	-1.50721929668626	0.132312353290982	0.230470078899622	-5.14581243235459	Brain_Cerebellar_Hemisphere	1	0.230470078899622
Heart_Left_Ventricle_GENE_TXNL4B	-0.0308011517513755	0.000554041132375215	-1.50719634226817	0.132318234193334	0.230477032732549	-5.14584565792234	Heart_Left_Ventricle	1	0.230477032732549
Brain_Hippocampus_GENE_NECTIN2	0.0566768912458652	-0.00304115464604783	1.50711016575221	0.132340314355025	0.230512202462459	-5.14597039037515	Brain_Hippocampus	1	0.230512202462459
Brain_Hypothalamus_GENE_IGDCC3	-0.0343953547151573	0.00177116282681807	-1.50698213919343	0.132373122625277	0.23056605729053	-5.14615568379459	Brain_Hypothalamus	1	0.23056605729053
Brain_Anterior_cingulate_cortex_BA24_GENE_ENSG00000234891	-0.034501376711894	-0.000560849528872223	-1.5069325308105	0.132385837038771	0.230582733739973	-5.14622747803601	Brain_Anterior_cingulate_cortex_BA24	1	0.230582733739973
Brain_Substantia_nigra_GENE_NUDT10	0.0788486155875379	-0.00446089802675593	1.5069300373583	0.132386476124793	0.230582733739973	-5.14623108654787	Brain_Substantia_nigra	1	0.230582733739973
Brain_Substantia_nigra_GENE_TMEM8B	0.0492715411928689	-0.000465027925774788	1.50689771353108	0.132394761122943	0.230593872717172	-5.14627786489752	Brain_Substantia_nigra	1	0.230593872717172
Heart_Atrial_Appendage_GENE_STIP1	0.135200923934333	-0.00463939248581131	1.50686298817755	0.132403662110745	0.230606084239185	-5.14632811757582	Heart_Atrial_Appendage	1	0.230606084239185
Brain_Nucleus_accumbens_basal_ganglia_GENE_B3GNT7	0.130472074572283	0.00100072007228531	1.50683422833897	0.132411034337768	0.230615632823835	-5.14636973640983	Brain_Nucleus_accumbens_basal_ganglia	1	0.230615632823835
Brain_Hypothalamus_GENE_ZNF449	0.07686961548522	-0.00364159850269728	1.5067574316681	0.132430721771603	0.230646629791553	-5.14648086627119	Brain_Hypothalamus	1	0.230646629791553
Heart_Atrial_Appendage_GENE_NTN1	0.113478614792954	-0.00379101900732053	1.50670926332208	0.132443071267995	0.230664846012201	-5.14655056618693	Heart_Atrial_Appendage	1	0.230664846012201
Brain_Putamen_basal_ganglia_GENE_ZBTB7B	-0.118492254286003	0.00470615600260242	-1.50667429964549	0.132452035885129	0.230676922297317	-5.14660115747441	Brain_Putamen_basal_ganglia	1	0.230676922297317
Brain_Anterior_cingulate_cortex_BA24_GENE_PCDHGB2	0.0869423705606749	0.00126357960790561	1.506667474293	0.132453785946901	0.230676922297317	-5.14661103339865	Brain_Anterior_cingulate_cortex_BA24	1	0.230676922297317
Brain_Putamen_basal_ganglia_GENE_ARHGEF10L	-0.0371421083239094	0.00124522179756212	-1.50665061376833	0.132458109164649	0.230681159216541	-5.14663542949628	Brain_Putamen_basal_ganglia	1	0.230681159216541
Brain_Substantia_nigra_GENE_IGFBP6	-0.070989760218754	-0.000439807435183503	-1.50663793991241	0.132461358948168	0.230683526612345	-5.14665376757464	Brain_Substantia_nigra	1	0.230683526612345
Brain_Caudate_basal_ganglia_GENE_ZNF384	-0.0379932712434211	-0.00194881220241558	-1.5065929232477	0.1324729024563	0.230700337385472	-5.14671890193113	Brain_Caudate_basal_ganglia	1	0.230700337385472
Brain_Putamen_basal_ganglia_GENE_MKNK2	-0.0626989442079379	0.000120261130612098	-1.50649317605445	0.132498483156985	0.230741592971237	-5.1468632187023	Brain_Putamen_basal_ganglia	1	0.230741592971237
Brain_Nucleus_accumbens_basal_ganglia_GENE_BAMBI	0.0858321280080438	-0.0020428339919321	1.50647100912186	0.132504168506198	0.230748200797372	-5.14689528909611	Brain_Nucleus_accumbens_basal_ganglia	1	0.230748200797372
Heart_Atrial_Appendage_GENE_ENSG00000270277	-0.0445687314765578	7.00193892779554e-05	-1.50640187285406	0.132521901712933	0.230775788769383	-5.14699531018348	Heart_Atrial_Appendage	1	0.230775788769383
Brain_Putamen_basal_ganglia_GENE_SMOC2	0.022340972603909	-0.000152903976762064	1.50637022692004	0.132530019397235	0.230786631566262	-5.14704109159222	Brain_Putamen_basal_ganglia	1	0.230786631566262
Brain_Frontal_Cortex_BA9_GENE_EIF4G3	-0.0534867255440932	0.00349319661074366	-1.5063214959745	0.132542520413219	0.230805107040703	-5.14711158760932	Brain_Frontal_Cortex_BA9	1	0.230805107040703
Brain_Caudate_basal_ganglia_GENE_ENSG00000279532	0.146379636258018	0.00378029406651358	1.50615631575945	0.132584901131339	0.230875612758182	-5.14735052668988	Brain_Caudate_basal_ganglia	1	0.230875612758182
Brain_Putamen_basal_ganglia_GENE_ERN1	0.0171008188141677	-0.000417969038182328	1.50610647118516	0.132597691950081	0.230891695568475	-5.14742262354291	Brain_Putamen_basal_ganglia	1	0.230891695568475
Brain_Anterior_cingulate_cortex_BA24_GENE_B4GALT2	-0.0749666014044135	0.0068986778697888	-1.50610557767741	0.132597921245478	0.230891695568475	-5.14742391592073	Brain_Anterior_cingulate_cortex_BA24	1	0.230891695568475
Brain_Substantia_nigra_GENE_ZDHHC4	0.0284242431457899	-0.000241348431184892	1.50608484375045	0.132603242152032	0.230897666000688	-5.14745390544904	Brain_Substantia_nigra	1	0.230897666000688
Heart_Atrial_Appendage_GENE_NCS1	0.123826652253614	-0.000330494803095736	1.50604113135531	0.13261446052051	0.230913905172541	-5.14751712966589	Heart_Atrial_Appendage	1	0.230913905172541
Brain_Putamen_basal_ganglia_GENE_SNORA64	-0.0956405307969713	-0.00227762488541932	-1.50602012145794	0.1326198527721	0.230919999344679	-5.14754751706516	Brain_Putamen_basal_ganglia	1	0.230919999344679
Brain_Anterior_cingulate_cortex_BA24_GENE_ENSG00000278607	-0.114922224006692	0.00127040533657195	-1.50598959323536	0.132627688233088	0.230928591429531	-5.14759167042439	Brain_Anterior_cingulate_cortex_BA24	1	0.230928591429531
Heart_Left_Ventricle_GENE_MANBAL	0.024469823715917	0.000398041942770701	1.50598414014175	0.132629087877539	0.230928591429531	-5.14759955721008	Heart_Left_Ventricle	1	0.230928591429531
Brain_Hippocampus_GENE_ENSG00000271980	-0.0234589316636442	0.00199545835036648	-1.50597877652065	0.132630464568285	0.230928591429531	-5.1476073145644	Brain_Hippocampus	1	0.230928591429531
Brain_Cerebellar_Hemisphere_GENE_ZNF701	-0.0244200956858408	3.94748509530442e-05	-1.50595819784068	0.132635746639849	0.230931381480897	-5.14763707705998	Brain_Cerebellar_Hemisphere	1	0.230931381480897
Brain_Hippocampus_GENE_IKBIP	-0.0199443482546858	0.000200925511286826	-1.50595778781651	0.132635851885236	0.230931381480897	-5.14763767006482	Brain_Hippocampus	1	0.230931381480897
Brain_Nucleus_accumbens_basal_ganglia_GENE_ADSS2	0.0628715323232285	-0.00532965038921415	1.50589310661673	0.132652455128123	0.230952079031063	-5.1477312144204	Brain_Nucleus_accumbens_basal_ganglia	1	0.230952079031063
Heart_Atrial_Appendage_GENE_DCP2	-0.0551956790208655	0.00267482766325547	-1.50588699408505	0.132654024258664	0.230952079031063	-5.14774005438494	Heart_Atrial_Appendage	1	0.230952079031063
Brain_Putamen_basal_ganglia_GENE_AQP3	0.0610479505117716	-0.00397231627466807	1.50588640357527	0.132654175847504	0.230952079031063	-5.14774090838033	Brain_Putamen_basal_ganglia	1	0.230952079031063
Brain_Amygdala_GENE_TNFRSF10B	0.0467704030289459	-0.00234625121729552	1.50588198544916	0.132655310022013	0.230952079031063	-5.14774729786499	Brain_Amygdala	1	0.230952079031063
Heart_Left_Ventricle_GENE_RCAN1	-0.0697436756642585	0.000660921718673392	-1.50585499389125	0.13266223917218	0.230960847481921	-5.14778633259523	Heart_Left_Ventricle	1	0.230960847481921
Heart_Left_Ventricle_GENE_ENSG00000272077	-0.063428718151147	-0.000965115686104272	-1.50583694575688	0.132666872564043	0.23096561889554	-5.14781243311184	Heart_Left_Ventricle	1	0.23096561889554
Brain_Caudate_basal_ganglia_GENE_SPECC1	-0.0246019371249993	0.000879185547676389	-1.50581930191162	0.132671402286588	0.230970209693094	-5.14783794866139	Brain_Caudate_basal_ganglia	1	0.230970209693094
Brain_Hippocampus_GENE_GTPBP4	0.0353080129455178	-0.00362275838144548	1.50574558070769	0.132690330106188	0.23099986592764	-5.1479445569661	Brain_Hippocampus	1	0.23099986592764
Brain_Hippocampus_GENE_ENSG00000257176	-0.0460622300276398	0.00128964403092359	-1.50572129204431	0.132696566646873	0.231007427453558	-5.14797967969215	Brain_Hippocampus	1	0.231007427453558
Brain_Hippocampus_GENE_ZCCHC4	-0.0207839996401727	-0.000178235074055726	-1.50570126163961	0.13270170997612	0.231013085652254	-5.14800864432232	Brain_Hippocampus	1	0.231013085652254
Brain_Nucleus_accumbens_basal_ganglia_GENE_UBQLN1	0.0723726982064727	-0.00704838350013417	1.50568778893771	0.132705169531066	0.231015812541541	-5.1480281260816	Brain_Nucleus_accumbens_basal_ganglia	1	0.231015812541541
Brain_Anterior_cingulate_cortex_BA24_GENE_NTHL1	-0.0481937991166081	0.00254677930471382	-1.50562410635566	0.132721523055566	0.231040985112834	-5.14812020985332	Brain_Anterior_cingulate_cortex_BA24	1	0.231040985112834
Heart_Atrial_Appendage_GENE_ENSG00000275278	-0.0985895112224057	0.00909863165226269	-1.50561106947524	0.132724871086107	0.231042464672268	-5.14813906045192	Heart_Atrial_Appendage	1	0.231042464672268
Brain_Putamen_basal_ganglia_GENE_ENSG00000256734	-0.0220974043026993	0.0012181825083815	-1.50560149550917	0.132727329839595	0.231042464672268	-5.14815290376729	Brain_Putamen_basal_ganglia	1	0.231042464672268
Brain_Substantia_nigra_GENE_UHRF2	-0.0423850165856024	-0.000218360215810585	-1.50559867944984	0.132728053057129	0.231042464672268	-5.14815697558433	Brain_Substantia_nigra	1	0.231042464672268
Brain_Caudate_basal_ganglia_GENE_ENSG00000267940	-0.0649304487962304	0.00561538011480829	-1.50552007773344	0.132748240705675	0.231074309470809	-5.14827062490405	Brain_Caudate_basal_ganglia	1	0.231074309470809
Brain_Hypothalamus_GENE_CLEC4G	-0.123289239685626	0.00307796238997463	-1.50540067618173	0.132778911728772	0.231124401466944	-5.14844325497906	Brain_Hypothalamus	1	0.231124401466944
Brain_Substantia_nigra_GENE_ZNF219	-0.0846532858841849	0.00135261304880003	-1.50535455850368	0.132790759583279	0.231141658038573	-5.148509928017	Brain_Substantia_nigra	1	0.231141658038573
Brain_Cerebellar_Hemisphere_GENE_UNC45A	0.089779487317055	-0.00114817945386956	1.50534734121602	0.132792613813651	0.231141658038573	-5.14852036197762	Brain_Cerebellar_Hemisphere	1	0.231141658038573
Brain_Anterior_cingulate_cortex_BA24_GENE_HMGXB4	-0.0276749976506749	0.000735116531063298	-1.50530723405705	0.132802918315683	0.231156297034907	-5.14857834359296	Brain_Anterior_cingulate_cortex_BA24	1	0.231156297034907
Brain_Cerebellar_Hemisphere_GENE_RAMP1	0.0580811516138751	0.00186693513785727	1.50524326286671	0.132819355350923	0.231181609727313	-5.14867082149171	Brain_Cerebellar_Hemisphere	1	0.231181609727313
Heart_Atrial_Appendage_GENE_RPS15AP10	-0.0757698520839367	0.00229622258726479	-1.5052313934947	0.132822405292568	0.231183620833866	-5.14868797963985	Heart_Atrial_Appendage	1	0.231183620833866
Brain_Substantia_nigra_GENE_PARL	0.031213589037513	-0.00163089336786954	1.50521455875618	0.132826731222941	0.231187852769548	-5.14871231540131	Brain_Substantia_nigra	1	0.231187852769548
Brain_Hypothalamus_GENE_RNU6.2	-0.148106582145109	0.00121343315607708	-1.50516977388764	0.132838239877353	0.231204586095671	-5.14877705366575	Brain_Hypothalamus	1	0.231204586095671
Heart_Left_Ventricle_GENE_ZNF35	0.0220470529443427	-0.000844310569852319	1.50511093845534	0.132853360371567	0.231227605251906	-5.14886209966175	Heart_Left_Ventricle	1	0.231227605251906
Brain_Substantia_nigra_GENE_TADA2B	0.0315686993966141	-0.000343162876305387	1.50504309102931	0.13287079857442	0.231252610380942	-5.14896016830645	Brain_Substantia_nigra	1	0.231252610380942
Brain_Caudate_basal_ganglia_GENE_GOT2	-0.0555349717540212	0.000504057436110589	-1.50504029445091	0.132871517391495	0.231252610380942	-5.14896421046819	Brain_Caudate_basal_ganglia	1	0.231252610380942
Heart_Atrial_Appendage_GENE_EHD2	-0.110774592258366	0.00873382094570935	-1.5049906455878	0.132884279363728	0.231271523100578	-5.14903597147005	Heart_Atrial_Appendage	1	0.231271523100578
Brain_Nucleus_accumbens_basal_ganglia_GENE_ENSG00000287133	-0.0674538704933402	0.00223064665402318	-1.50497263059774	0.132888910254929	0.231276284166075	-5.14906200922457	Brain_Nucleus_accumbens_basal_ganglia	1	0.231276284166075
Heart_Left_Ventricle_GENE_SLC26A10	0.0884474014995586	0.00350992322630888	1.5049363515232	0.132898236449129	0.231289216558243	-5.14911444382142	Heart_Left_Ventricle	1	0.231289216558243
Brain_Substantia_nigra_GENE_HMGXB4	-0.031842830292971	0.00199161719186574	-1.50490828289998	0.13290545234649	0.23129847598245	-5.14915501089101	Brain_Substantia_nigra	1	0.23129847598245
Brain_Caudate_basal_ganglia_GENE_CCNE2	-0.0459469830874023	0.00136678635805934	-1.50489797171816	0.132908103227265	0.231299790650419	-5.14916991326572	Brain_Caudate_basal_ganglia	1	0.231299790650419
Brain_Caudate_basal_ganglia_GENE_NPFF	-0.0949655815009196	0.00601971079168184	-1.50484283608363	0.132922278631969	0.231321161108128	-5.14924959706719	Brain_Caudate_basal_ganglia	1	0.231321161108128
Brain_Putamen_basal_ganglia_GENE_PPP6R2	-0.0292727683442375	-0.00043897068767684	-1.50479871417198	0.132933623247254	0.23133323842335	-5.14931336139477	Brain_Putamen_basal_ganglia	1	0.23133323842335
Heart_Atrial_Appendage_GENE_PAIP1	0.0319332236342615	-0.000194040129472169	1.50479474015975	0.132934645081218	0.23133323842335	-5.14931910448691	Heart_Atrial_Appendage	1	0.23133323842335
Brain_Cerebellar_Hemisphere_GENE_CRYM	0.047802624476905	-0.00306131372044439	1.50479372642585	0.132934905742621	0.23133323842335	-5.1493205694944	Brain_Cerebellar_Hemisphere	1	0.23133323842335
Heart_Atrial_Appendage_GENE_ABHD12	0.0262006131075243	-0.000644650323456436	1.50477918427611	0.132938645009333	0.231336446483357	-5.14934158511658	Heart_Atrial_Appendage	1	0.231336446483357
Heart_Atrial_Appendage_GENE_NEU1	0.0466340366219721	-0.00302403593879044	1.50475196988042	0.132945642948134	0.231345325029231	-5.14938091352394	Heart_Atrial_Appendage	1	0.231345325029231
Brain_Nucleus_accumbens_basal_ganglia_GENE_ENSG00000227066	-0.0174268791603616	-0.000546932523498513	-1.50474013319931	0.132948686734199	0.231347322602186	-5.14939801887626	Brain_Nucleus_accumbens_basal_ganglia	1	0.231347322602186
Brain_Substantia_nigra_GENE_ENSG00000274001	0.0616369912242149	-0.00289426977089914	1.50471466628021	0.132955235700374	0.231355419482442	-5.14943482102245	Brain_Substantia_nigra	1	0.231355419482442
Heart_Left_Ventricle_GENE_FBLN5	0.062948570626001	0.00399882479140567	1.50470392386261	0.132957998250548	0.231356927482859	-5.1494503446633	Heart_Left_Ventricle	1	0.231356927482859
Heart_Atrial_Appendage_GENE_RNF139	0.0370482896773363	-0.00119009408580002	1.5046691494402	0.132966941243901	0.231365348470126	-5.14950059569308	Heart_Atrial_Appendage	1	0.231365348470126
Brain_Frontal_Cortex_BA9_GENE_MRPS9	-0.0291113856646093	0.00134368016412195	-1.50466465206658	0.132968097874705	0.231365348470126	-5.14950709457112	Brain_Frontal_Cortex_BA9	1	0.231365348470126
Brain_Frontal_Cortex_BA9_GENE_ENSG00000272256	0.0856301914391802	-0.00657272952351113	1.50465561101838	0.132970423067581	0.231365348470126	-5.14952015917563	Brain_Frontal_Cortex_BA9	1	0.231365348470126
Brain_Frontal_Cortex_BA9_GENE_ZNF518A	0.0493283722346168	-0.00386479717057155	1.50465170364032	0.132971427983797	0.231365348470126	-5.14952580543812	Brain_Frontal_Cortex_BA9	1	0.231365348470126
Brain_Substantia_nigra_GENE_HTATIP2	-0.0486432905786629	0.00340308459365632	-1.50464824421056	0.13297231769967	0.231365348470126	-5.1495308043915	Brain_Substantia_nigra	1	0.231365348470126
Heart_Left_Ventricle_GENE_POMT1	-0.0388960859349183	0.000892492422811657	-1.5045997179926	0.132984798436167	0.231383765129162	-5.14960092466144	Heart_Left_Ventricle	1	0.231383765129162
Brain_Caudate_basal_ganglia_GENE_ACOX3	-0.0266309160413265	3.43268673409466e-05	-1.50457838645509	0.132990285104423	0.231390012272369	-5.14963174797294	Brain_Caudate_basal_ganglia	1	0.231390012272369
Brain_Frontal_Cortex_BA9_GENE_GNAQ	-0.0181081348004327	0.000913852577948918	-1.50454625558857	0.132998549791389	0.231401092647764	-5.14967817511192	Brain_Frontal_Cortex_BA9	1	0.231401092647764
Brain_Frontal_Cortex_BA9_GENE_ENSG00000273216	0.0619799522802559	-0.00197223778217036	1.50451529706645	0.133006513305562	0.23141164871111	-5.14972290735473	Brain_Frontal_Cortex_BA9	1	0.23141164871111
Brain_Cerebellar_Hemisphere_GENE_IER3.AS1	0.150172794655528	-0.00104580200291207	1.50443203361412	0.133027933143672	0.231443066932601	-5.14984321092543	Brain_Cerebellar_Hemisphere	1	0.231443066932601
Heart_Atrial_Appendage_GENE_SLC4A2	-0.084959840272495	0.00389427246608277	-1.5044230470383	0.133030245134371	0.231443066932601	-5.1498561948248	Heart_Atrial_Appendage	1	0.231443066932601
Brain_Amygdala_GENE_GTPBP1	0.075464646118273	-0.0036193396613306	1.50442298456264	0.133030261207695	0.231443066932601	-5.14985628509002	Brain_Amygdala	1	0.231443066932601
Heart_Atrial_Appendage_GENE_ATXN1	-0.00836054058660528	0.00041660211611122	-1.50441427038065	0.133032503149193	0.231443667673539	-5.14986887535795	Heart_Atrial_Appendage	1	0.231443667673539
Brain_Cerebellar_Hemisphere_GENE_TRNAU1AP	-0.0630626998916724	0.00290631817981893	-1.5043858451839	0.133039816446607	0.231453091177134	-5.14990994363757	Brain_Cerebellar_Hemisphere	1	0.231453091177134
Brain_Anterior_cingulate_cortex_BA24_GENE_SLC35B2	-0.0413112393213668	0.00162457491425108	-1.50429456026726	0.133063304541793	0.23149065375912	-5.15004182545308	Brain_Anterior_cingulate_cortex_BA24	1	0.23149065375912
Heart_Left_Ventricle_GENE_UPF2	0.0278037100542575	0.00118070326475649	1.50421545608023	0.133083661073268	0.23152276735642	-5.15015610301671	Heart_Left_Ventricle	1	0.23152276735642
Brain_Anterior_cingulate_cortex_BA24_GENE_ENSG00000277342	0.186423835647032	-0.00360965538492092	1.50418802524718	0.133090720639669	0.231531747925262	-5.15019572947394	Brain_Anterior_cingulate_cortex_BA24	1	0.231531747925262
Brain_Nucleus_accumbens_basal_ganglia_GENE_SNRPN	-0.0235740361909442	0.00108625011955061	-1.50417777444326	0.13309335884891	0.231533036717915	-5.15021053755494	Brain_Nucleus_accumbens_basal_ganglia	1	0.231533036717915
Heart_Left_Ventricle_GENE_RTCB	-0.0239711738264499	-0.000858214527375838	-1.50413427837216	0.133104553713821	0.231549210666032	-5.15027336988843	Heart_Left_Ventricle	1	0.231549210666032
Brain_Nucleus_accumbens_basal_ganglia_GENE_ENSG00000286527	-0.0631490022334827	0.00104960077175319	-1.50409935801017	0.13311354192194	0.23156154549881	-5.15032381286079	Brain_Nucleus_accumbens_basal_ganglia	1	0.23156154549881
Brain_Nucleus_accumbens_basal_ganglia_GENE_ENSG00000251615	-0.075613726515773	0.00332469819873629	-1.50407763428209	0.133119133664907	0.23156797164409	-5.15035519251684	Brain_Nucleus_accumbens_basal_ganglia	1	0.23156797164409
Brain_Caudate_basal_ganglia_GENE_FKBP1B	-0.10638215468178	0.0079291296585992	-1.50406763246941	0.133121708218268	0.23156892621565	-5.15036963986029	Brain_Caudate_basal_ganglia	1	0.23156892621565
Brain_Hypothalamus_GENE_IFNAR1	0.0338836424980362	-0.000884224704382647	1.50406075814808	0.133123477750631	0.23156892621565	-5.15037956957322	Brain_Hypothalamus	1	0.23156892621565
Brain_Caudate_basal_ganglia_GENE_ENSG00000272217	-0.0509055522345169	3.9593877174888e-05	-1.50401218752225	0.133135980929614	0.231587374285536	-5.15044972683396	Brain_Caudate_basal_ganglia	1	0.231587374285536
Brain_Substantia_nigra_GENE_MXI1	-0.087375117549693	0.00664659033388979	-1.50397415834167	0.133145771138012	0.231601102738719	-5.15050465606153	Brain_Substantia_nigra	1	0.231601102738719
Brain_Cerebellar_Hemisphere_GENE_EFR3B	-0.0592275025395998	0.000653438173534842	-1.50395312869831	0.13315118523612	0.231607218861267	-5.1505350306202	Brain_Cerebellar_Hemisphere	1	0.231607218861267
Brain_Caudate_basal_ganglia_GENE_RGR	-0.130743689151211	0.00515059201536476	-1.50389570278128	0.133165970453623	0.231629634987025	-5.15061797267166	Brain_Caudate_basal_ganglia	1	0.231629634987025
Brain_Cerebellar_Hemisphere_GENE_CSRNP2	-0.0122787922362576	-0.000183411128196534	-1.50385846383749	0.133175558894154	0.231643011299616	-5.15067175636627	Brain_Cerebellar_Hemisphere	1	0.231643011299616
Heart_Atrial_Appendage_GENE_NIBAN2	0.0565955716706626	-0.00019647610410048	1.50378860479166	0.133193547941715	0.231670998877256	-5.15077264926289	Heart_Atrial_Appendage	1	0.231670998877256
Heart_Atrial_Appendage_GENE_ENSG00000228028	-0.0327220794722569	0.00022474506601988	-1.50373642099042	0.133206986757345	0.231691071296577	-5.15084801191529	Heart_Atrial_Appendage	1	0.231691071296577
Brain_Hypothalamus_GENE_MRPL39	-0.027171032141693	-4.50101678850803e-06	-1.50371684064274	0.133212029526235	0.231696071314409	-5.1508762887365	Brain_Hypothalamus	1	0.231696071314409
Heart_Left_Ventricle_GENE_IGLV3.1	0.186296892202301	-0.00533598980234514	1.50370526825853	0.133215009974992	0.231696071314409	-5.15089300074198	Heart_Left_Ventricle	1	0.231696071314409
Heart_Atrial_Appendage_GENE_BMS1P4	-0.0148672271466245	-0.00111711548993351	-1.5037031420865	0.133215557572772	0.231696071314409	-5.15089607119292	Heart_Atrial_Appendage	1	0.231696071314409
Brain_Putamen_basal_ganglia_GENE_ACOT11	-0.0475186154187291	0.00161276288390556	-1.50368311183912	0.133220716469212	0.2317017415311	-5.15092499709442	Brain_Putamen_basal_ganglia	1	0.2317017415311
Brain_Nucleus_accumbens_basal_ganglia_GENE_SVIP	0.0635902542573942	-0.00286634272182223	1.50366192944233	0.133226172276517	0.231707927975696	-5.15095558641187	Brain_Nucleus_accumbens_basal_ganglia	1	0.231707927975696
Brain_Frontal_Cortex_BA9_GENE_ZNF37BP	-0.0452330365028061	0.0022017067086828	-1.50362981040214	0.133234445292206	0.231719013883435	-5.15100196842693	Brain_Frontal_Cortex_BA9	1	0.231719013883435
Brain_Anterior_cingulate_cortex_BA24_GENE_ZNF525	0.0138519344667885	-0.000147459481479899	1.50358886476742	0.133244992383377	0.231734054451061	-5.15106109520265	Brain_Anterior_cingulate_cortex_BA24	1	0.231734054451061
Heart_Atrial_Appendage_GENE_NUP160	0.0316771111500464	0.000716796335673914	1.50357513373976	0.133248529472044	0.231736903263897	-5.151080922878	Heart_Atrial_Appendage	1	0.231736903263897
Brain_Cerebellar_Hemisphere_GENE_KPTN	0.0677461802684809	-0.000192357825048561	1.50356574927299	0.133250946936158	0.231737804847372	-5.15109447399356	Brain_Cerebellar_Hemisphere	1	0.231737804847372
Brain_Nucleus_accumbens_basal_ganglia_GENE_NRBF2P6	-0.144742320338048	2.45546655692057e-05	-1.50350567644218	0.13326642266672	0.231761415818814	-5.15118121682547	Brain_Nucleus_accumbens_basal_ganglia	1	0.231761415818814
Heart_Atrial_Appendage_GENE_RTL10	0.0410445879832448	-0.00287920168023462	1.50346004161813	0.133278179865956	0.231778559373554	-5.15124710943966	Heart_Atrial_Appendage	1	0.231778559373554
Brain_Substantia_nigra_GENE_CCL3L3	0.16614388148505	-0.00646618672643096	1.5034060464291	0.133292092040494	0.2317994500145	-5.15132507111311	Brain_Substantia_nigra	1	0.2317994500145
Brain_Caudate_basal_ganglia_GENE_PLXNA3	0.101316094474384	-0.00335317502679089	1.5033924542249	0.133295594328509	0.231802237173751	-5.15134469596082	Brain_Caudate_basal_ganglia	1	0.231802237173751
Brain_Anterior_cingulate_cortex_BA24_GENE_AKR7A3	-0.0464788506535726	3.13410804980386e-05	-1.50334805614546	0.133307034829436	0.231818054712026	-5.15140879806451	Brain_Anterior_cingulate_cortex_BA24	1	0.231818054712026
Brain_Nucleus_accumbens_basal_ganglia_GENE_TRIM68	-0.0473777419553323	0.00103424225629062	-1.50334241120744	0.133308489472146	0.231818054712026	-5.15141694811143	Brain_Nucleus_accumbens_basal_ganglia	1	0.231818054712026
Brain_Substantia_nigra_GENE_CEP78	-0.0668208811786524	0.00579745025758645	-1.5032824980581	0.133323929236211	0.231838458024305	-5.1515034476293	Brain_Substantia_nigra	1	0.231838458024305
Heart_Left_Ventricle_GENE_ATP5F1D	-0.118008281891696	-0.00657503645619215	-1.50328213698907	0.133324022288783	0.231838458024305	-5.15150396891185	Heart_Left_Ventricle	1	0.231838458024305
Brain_Caudate_basal_ganglia_GENE_PPM1M	0.0402919820790405	0.00128077692834969	1.50326487188056	0.133328471809118	0.2318407619138	-5.15152889474543	Brain_Caudate_basal_ganglia	1	0.2318407619138
Heart_Left_Ventricle_GENE_ENSG00000277916	0.101152817908383	0.000597026413072303	1.50326047589876	0.133329604748895	0.2318407619138	-5.15153524122899	Heart_Left_Ventricle	1	0.2318407619138
Brain_Nucleus_accumbens_basal_ganglia_GENE_EDF1	-0.0171199362529148	0.00121054568731613	-1.50325488021958	0.13333104688749	0.2318407619138	-5.15154331969038	Brain_Nucleus_accumbens_basal_ganglia	1	0.2318407619138
Brain_Frontal_Cortex_BA9_GENE_EHHADH	0.0344473222597051	-0.000743517646355276	1.50320235580781	0.133344584258156	0.231860997276311	-5.15161914753556	Brain_Frontal_Cortex_BA9	1	0.231860997276311
Brain_Cerebellar_Hemisphere_GENE_PLK5	-0.137498969434681	0.00954016852086307	-1.50309966359473	0.133371054699903	0.231903719904813	-5.15176739347077	Brain_Cerebellar_Hemisphere	1	0.231903719904813
Heart_Atrial_Appendage_GENE_ENSG00000266905	0.0221095908483231	-0.000882867568300179	1.50306074861653	0.13338108667822	0.231917858753363	-5.15182356830286	Heart_Atrial_Appendage	1	0.231917858753363
Brain_Anterior_cingulate_cortex_BA24_GENE_KRT8P11	-0.0697611426506957	-0.0011956511057821	-1.50300301356014	0.133395971404848	0.231940434849261	-5.15190690777375	Brain_Anterior_cingulate_cortex_BA24	1	0.231940434849261
Brain_Cerebellar_Hemisphere_GENE_SH2D5	-0.0693732957328944	0.000530616509814567	-1.5029545976899	0.133408454537311	0.231958834622045	-5.15197679272664	Brain_Cerebellar_Hemisphere	1	0.231958834622045
Brain_Anterior_cingulate_cortex_BA24_GENE_C1QC	0.151619151847705	0.000216943338760752	1.5029082882456	0.133420395415073	0.231976291059366	-5.15204363511062	Brain_Anterior_cingulate_cortex_BA24	1	0.231976291059366
Brain_Cerebellar_Hemisphere_GENE_RIC3	-0.0607876377831362	-0.000728728065693116	-1.50285856223627	0.133433218176498	0.231995280296953	-5.15211540664111	Brain_Cerebellar_Hemisphere	1	0.231995280296953
Brain_Nucleus_accumbens_basal_ganglia_GENE_ENSG00000268119	-0.0122983584238104	0.00030126280119877	-1.50285068649721	0.133435249167642	0.231995506018708	-5.152126773793	Brain_Nucleus_accumbens_basal_ganglia	1	0.231995506018708
Brain_Putamen_basal_ganglia_GENE_LHFPL6	-0.0520354978865162	0.000836195320694422	-1.50277888257235	0.133453767029496	0.23202439601458	-5.15223040656428	Brain_Putamen_basal_ganglia	1	0.23202439601458
Brain_Nucleus_accumbens_basal_ganglia_GENE_ENSG00000287252	-0.088848676150965	0.00109272237018181	-1.50276346174152	0.133457744242309	0.232028004992313	-5.15225266241506	Brain_Nucleus_accumbens_basal_ganglia	1	0.232028004992313
Brain_Nucleus_accumbens_basal_ganglia_GENE_EZHIP	-0.104869935191857	0.00916391437295066	-1.5027308583145	0.133466153350602	0.232039318996812	-5.1522997160087	Brain_Nucleus_accumbens_basal_ganglia	1	0.232039318996812
Brain_Amygdala_GENE_PRKCB	-0.101728557116821	0.00102007803794868	-1.50271774302863	0.133469536174113	0.232039603468615	-5.15231864383566	Brain_Amygdala	1	0.232039603468615
Brain_Putamen_basal_ganglia_GENE_IMMT	0.0397161675950166	-0.00387802154690359	1.50271547943038	0.133470120030367	0.232039603468615	-5.1523219106176	Brain_Putamen_basal_ganglia	1	0.232039603468615
Brain_Amygdala_GENE_TEAD3	0.12247795905242	-0.00130767770037464	1.50269383956904	0.133475701760591	0.23204491613502	-5.152353140607	Brain_Amygdala	1	0.23204491613502
Brain_Nucleus_accumbens_basal_ganglia_GENE_RBM25	0.0589281957297564	-0.00306988625090405	1.50268888777233	0.133476979039773	0.23204491613502	-5.15236028682665	Brain_Nucleus_accumbens_basal_ganglia	1	0.23204491613502
Brain_Putamen_basal_ganglia_GENE_ANXA4	-0.0470160462085171	0.00141346302089096	-1.50267987595732	0.133479303594853	0.232045651466973	-5.15237329222988	Brain_Putamen_basal_ganglia	1	0.232045651466973
Brain_Putamen_basal_ganglia_GENE_WDFY3.AS2	0.0516173660999246	0.000401446245647899	1.50266707860558	0.133482604665209	0.232047981519778	-5.15239176059846	Brain_Putamen_basal_ganglia	1	0.232047981519778
Brain_Hippocampus_GENE_ENSG00000277687	0.1067698037825	-0.00816313536708015	1.5026599360925	0.133484447100357	0.232047981519778	-5.15240206817615	Brain_Hippocampus	1	0.232047981519778
Brain_Hypothalamus_GENE_CAAP1	0.0251203967425198	0.000146257908626473	1.50264927924443	0.133487196106655	0.232049454627732	-5.15241744730699	Brain_Hypothalamus	1	0.232049454627732
Brain_Frontal_Cortex_BA9_GENE_FAM193B.DT	-0.158232071883641	0.0094899805640434	-1.50261834216837	0.133495176784271	0.23205927104017	-5.15246209266619	Brain_Frontal_Cortex_BA9	1	0.23205927104017
Brain_Anterior_cingulate_cortex_BA24_GENE_ENSG00000273069	0.0381779544373855	0.00114189949044961	1.50260627373017	0.133498290117266	0.23205927104017	-5.15247950840745	Brain_Anterior_cingulate_cortex_BA24	1	0.23205927104017
Heart_Atrial_Appendage_GENE_PDGFRA	0.112875361495077	-0.00149109641180227	1.50260527371955	0.133498548095682	0.23205927104017	-5.15248095149816	Heart_Atrial_Appendage	1	0.23205927104017
Brain_Putamen_basal_ganglia_GENE_PTAR1	-0.039692877936702	0.000976947207099116	-1.50255412488416	0.133511743766888	0.232078902984087	-5.15255476185352	Brain_Putamen_basal_ganglia	1	0.232078902984087
Brain_Hippocampus_GENE_SETD4	0.0308527634161349	0.000415132359659534	1.50254323177004	0.133514554165923	0.232079529200674	-5.15257048084601	Brain_Hippocampus	1	0.232079529200674
Heart_Atrial_Appendage_GENE_ZSCAN22	0.0589221559972999	-0.000201948128777899	1.5025369724185	0.133516169085358	0.232079529200674	-5.15257951317068	Heart_Atrial_Appendage	1	0.232079529200674
Brain_Anterior_cingulate_cortex_BA24_GENE_KIFC3	0.0430012405398794	0.000336355581788695	1.50252374060248	0.133519582958016	0.232079529200674	-5.15259860672826	Brain_Anterior_cingulate_cortex_BA24	1	0.232079529200674
Brain_Nucleus_accumbens_basal_ganglia_GENE_CFC1	-0.0234247417832412	0.000364731821427673	-1.5025232426269	0.133519711439451	0.232079529200674	-5.15259932530549	Brain_Nucleus_accumbens_basal_ganglia	1	0.232079529200674
Heart_Atrial_Appendage_GENE_POLR1A	0.108497158042138	-0.00600943492332844	1.50250206909086	0.133525174459328	0.232085719011521	-5.15262987843638	Heart_Atrial_Appendage	1	0.232085719011521
Heart_Atrial_Appendage_GENE_CARD19	0.066413241296016	-0.00336447285440182	1.50244331899177	0.133540333579998	0.232108761606392	-5.15271465181172	Heart_Atrial_Appendage	1	0.232108761606392
Brain_Nucleus_accumbens_basal_ganglia_GENE_ABHD18	-0.022084427700426	-0.000226840289374945	-1.50242837640226	0.133544189386773	0.232112157339464	-5.15273621267646	Brain_Nucleus_accumbens_basal_ganglia	1	0.232112157339464
Brain_Cerebellar_Hemisphere_GENE_MON2	0.0574421177126885	-0.00267925733421178	1.5023797203245	0.133556745267912	0.232130674294646	-5.15280641771619	Brain_Cerebellar_Hemisphere	1	0.232130674294646
Brain_Cerebellar_Hemisphere_GENE_PHYHIP	0.0703483278321814	-0.00369704015758945	1.50222905982226	0.133595629577285	0.232194950663111	-5.15302378893099	Brain_Cerebellar_Hemisphere	1	0.232194950663111
Brain_Hippocampus_GENE_RN7SKP287	-0.0768756182454651	0.000350980730933437	-1.50220437029229	0.133602002591325	0.232200138391895	-5.15305940863498	Brain_Hippocampus	1	0.232200138391895
Brain_Putamen_basal_ganglia_GENE_SEC62	-0.0469473283665514	0.00384199939797304	-1.50219887133296	0.133603422048801	0.232200138391895	-5.15306734193105	Brain_Putamen_basal_ganglia	1	0.232200138391895
Brain_Amygdala_GENE_ELOVL6	0.0247843281169855	-0.000915336612202521	1.50219538140526	0.133604322916955	0.232200138391895	-5.15307237680149	Brain_Amygdala	1	0.232200138391895
Brain_Caudate_basal_ganglia_GENE_CCNL1	0.135238984827588	-0.00808419573412737	1.50214124565029	0.133618297786359	0.232221118897568	-5.15315047622058	Brain_Caudate_basal_ganglia	1	0.232221118897568
Heart_Left_Ventricle_GENE_ANK3	-0.0281763421767462	0.000440241450134796	-1.5020953128222	0.133630156001215	0.232235172031714	-5.15321673942675	Heart_Left_Ventricle	1	0.232235172031714
Heart_Atrial_Appendage_GENE_ZNF317	0.0538643861824795	-0.00100160398113	1.50209518068611	0.13363019011521	0.232235172031714	-5.15321693004481	Heart_Atrial_Appendage	1	0.232235172031714
Brain_Cerebellar_Hemisphere_GENE_CPNE8.AS1	0.0916780921814007	-0.000314056456059993	1.50205346786619	0.133640959584208	0.232250580573674	-5.1532771036742	Brain_Cerebellar_Hemisphere	1	0.232250580573674
Brain_Frontal_Cortex_BA9_GENE_DHCR7	0.100958207634673	0.00311081787476592	1.50203349129375	0.133646117399563	0.232254270299352	-5.15330592067536	Brain_Frontal_Cortex_BA9	1	0.232254270299352
Heart_Atrial_Appendage_GENE_ENSG00000289015	-0.0792111319094004	-0.000420560381326524	-1.50203050176475	0.133646889288935	0.232254270299352	-5.15331023315734	Heart_Atrial_Appendage	1	0.232254270299352
Brain_Caudate_basal_ganglia_GENE_IPO8	0.0292384995723021	0.000175976478604719	1.50200191509401	0.133654270474881	0.232263789767998	-5.15335146982576	Brain_Caudate_basal_ganglia	1	0.232263789767998
Brain_Caudate_basal_ganglia_GENE_USP33	-0.0477771501756035	-0.000221051259026195	-1.50197122638713	0.133662194766438	0.232274252758561	-5.15339573784405	Brain_Caudate_basal_ganglia	1	0.232274252758561
Brain_Frontal_Cortex_BA9_GENE_SOX12	-0.062592608381097	0.00379311933606574	-1.50194466527093	0.13366905354544	0.23228286386094	-5.15343405114801	Brain_Frontal_Cortex_BA9	1	0.23228286386094
Brain_Caudate_basal_ganglia_GENE_BIRC6	0.0340336629373197	-0.00163433637695627	1.50192556521407	0.133673985851378	0.232288127044871	-5.15346160176919	Brain_Caudate_basal_ganglia	1	0.232288127044871
Brain_Caudate_basal_ganglia_GENE_ENSG00000261195	-0.13280748432674	0.0106794838000822	-1.50191739764988	0.13367609504659	0.232288484369236	-5.15347338285673	Brain_Caudate_basal_ganglia	1	0.232288484369236
Brain_Nucleus_accumbens_basal_ganglia_GENE_ASB16	0.0258138225516051	-0.000781596643293645	1.50181699206452	0.133702025936646	0.232330235970054	-5.15361820505326	Brain_Nucleus_accumbens_basal_ganglia	1	0.232330235970054
Brain_Substantia_nigra_GENE_UAP1L1	-0.103731786858514	0.00335922594932079	-1.50176168672672	0.133716310838751	0.232349083868592	-5.15369797181805	Brain_Substantia_nigra	1	0.232349083868592
Brain_Frontal_Cortex_BA9_GENE_NR3C2	-0.022130729826147	0.000396195259820273	-1.50175879923196	0.133717056686803	0.232349083868592	-5.15370213636529	Brain_Frontal_Cortex_BA9	1	0.232349083868592
Brain_Nucleus_accumbens_basal_ganglia_GENE_C17orf100	-0.0313756449255675	0.00102853176398499	-1.50175288342392	0.133718584766804	0.232349083868592	-5.15371066853323	Brain_Nucleus_accumbens_basal_ganglia	1	0.232349083868592
Brain_Nucleus_accumbens_basal_ganglia_GENE_ENSG00000289506	-0.0521531120292299	-0.0001970161741736	-1.50172980781747	0.133724545429899	0.232356132505372	-5.15374394937387	Brain_Nucleus_accumbens_basal_ganglia	1	0.232356132505372
Brain_Frontal_Cortex_BA9_GENE_CENPC	-0.0267747035173224	-0.00236199239417199	-1.50170950187851	0.133729790830281	0.232358680394546	-5.15377323523638	Brain_Frontal_Cortex_BA9	1	0.232358680394546
Heart_Atrial_Appendage_GENE_FEM1A	-0.0623522893662992	0.00235487479153489	-1.50170938871035	0.13372982006416	0.232358680394546	-5.15377339844991	Heart_Atrial_Appendage	1	0.232358680394546
Brain_Cerebellar_Hemisphere_GENE_ARL6IP4	-0.0261838085247933	0.00164680971399164	-1.50167387568076	0.133738994123102	0.232371311864306	-5.15382461550797	Brain_Cerebellar_Hemisphere	1	0.232371311864306
Heart_Atrial_Appendage_GENE_TMEM35A	0.0278602971454991	0.00224102514371598	1.5016522903989	0.133744570474131	0.232377692050992	-5.15385574531587	Heart_Atrial_Appendage	1	0.232377692050992
Brain_Amygdala_GENE_OAS3	-0.102413745192788	-0.00248457977843098	-1.5015652644197	0.133767054632553	0.232409676076813	-5.15398124772383	Brain_Amygdala	1	0.232409676076813
Brain_Nucleus_accumbens_basal_ganglia_GENE_SMARCD3	-0.0437744543960016	0.00182952632662909	-1.50156383816445	0.133767423146352	0.232409676076813	-5.15398330450331	Brain_Nucleus_accumbens_basal_ganglia	1	0.232409676076813
Heart_Atrial_Appendage_GENE_RN7SL124P	0.206748169973742	-0.0111503641187178	1.50155892540392	0.133768692504433	0.232409676076813	-5.15399038910009	Heart_Atrial_Appendage	1	0.232409676076813
Brain_Substantia_nigra_GENE_MACO1	-0.0304578920843284	-0.00113925412849436	-1.50149829506131	0.133784358929427	0.232432571049513	-5.1540778210506	Brain_Substantia_nigra	1	0.232432571049513
Heart_Atrial_Appendage_GENE_NPRL3	-0.0321335739422851	0.000439830178419342	-1.50149318372981	0.133785679724126	0.232432571049513	-5.15408519168319	Heart_Atrial_Appendage	1	0.232432571049513
Heart_Atrial_Appendage_GENE_ENSG00000274128	-0.0383300637236308	0.00103465350503595	-1.50147224880368	0.133791089523701	0.232438660464957	-5.15411537996609	Heart_Atrial_Appendage	1	0.232438660464957
Brain_Hippocampus_GENE_INTU	0.0326743707360914	-0.000167602549301756	1.5013533330414	0.133821821795296	0.23248874245496	-5.15428684925398	Brain_Hippocampus	1	0.23248874245496
Heart_Atrial_Appendage_GENE_ZNF445	-0.0317329276928608	0.00108416404654286	-1.50133329445712	0.133827001052462	0.232494430381542	-5.15431574234622	Heart_Atrial_Appendage	1	0.232494430381542
Brain_Nucleus_accumbens_basal_ganglia_GENE_CEBPE	0.0284830452940676	0.000590277205387687	1.50124174647303	0.13385066490898	0.232532230538895	-5.15444773804106	Brain_Nucleus_accumbens_basal_ganglia	1	0.232532230538895
Brain_Hippocampus_GENE_HHATL.AS1	0.101283370146859	0.00235403257557373	1.50121790597115	0.133856827873457	0.232539607451464	-5.15448211043838	Brain_Hippocampus	1	0.232539607451464
Brain_Frontal_Cortex_BA9_GENE_SLC9A1	-0.0871458146538173	0.00595866204116828	-1.50121057717227	0.133858722472061	0.232539607451464	-5.15449267673405	Brain_Frontal_Cortex_BA9	1	0.232539607451464
Brain_Substantia_nigra_GENE_AP2S1	0.0723595941965382	-0.00569834643340944	1.5011436463523	0.133876026001992	0.232566356338117	-5.15458917187608	Brain_Substantia_nigra	1	0.232566356338117
Brain_Substantia_nigra_GENE_ARFGAP3	0.0354486727649855	-0.00173580175301226	1.50111546729126	0.133883311613599	0.232575701813402	-5.15462979676403	Brain_Substantia_nigra	1	0.232575701813402
Heart_Atrial_Appendage_GENE_B3GALT9	-0.0641010467239647	0.0010974187335268	-1.50109291037968	0.133889143856945	0.232582522336545	-5.15466231582655	Heart_Atrial_Appendage	1	0.232582522336545
Brain_Anterior_cingulate_cortex_BA24_GENE_FAR1	-0.109582191647103	-0.00223491801645083	-1.50104079489901	0.133902619423495	0.232602619903915	-5.15473744600397	Brain_Anterior_cingulate_cortex_BA24	1	0.232602619903915
Brain_Amygdala_GENE_CCNDBP1	-0.0467115901019774	0.000136726291052221	-1.50098070417292	0.133918158465111	0.232626301316468	-5.15482407016073	Brain_Amygdala	1	0.232626301316468
Brain_Amygdala_GENE_TRA2A	-0.049049663423282	0.000412369955041301	-1.50092350919903	0.133932949984504	0.232648683568811	-5.15490651673326	Brain_Amygdala	1	0.232648683568811
Heart_Left_Ventricle_GENE_OSBP2	-0.0117423798243504	0.000390213322740789	-1.50086836373935	0.133947212667047	0.232667433922544	-5.15498600598012	Heart_Left_Ventricle	1	0.232667433922544
Brain_Cerebellar_Hemisphere_GENE_ENSG00000280187	0.0877947879612584	-0.00122639697192604	1.50086702985281	0.133947557674686	0.232667433922544	-5.15498792867072	Brain_Cerebellar_Hemisphere	1	0.232667433922544
Brain_Nucleus_accumbens_basal_ganglia_GENE_ANXA3	-0.0422611216139873	0.00237324544286615	-1.50084548600825	0.133953130051391	0.232672318978857	-5.15501898216242	Brain_Nucleus_accumbens_basal_ganglia	1	0.232672318978857
Brain_Amygdala_GENE_MAFF	0.418009857062472	-0.00947130338972886	1.50084141346716	0.133954183445936	0.232672318978857	-5.15502485231019	Brain_Amygdala	1	0.232672318978857
Heart_Left_Ventricle_GENE_PHKA2.AS1	0.102787295116305	-0.000421131016176601	1.50076990569541	0.133972680536108	0.232701135299411	-5.1551279208107	Heart_Left_Ventricle	1	0.232701135299411
Brain_Substantia_nigra_GENE_PAK1IP1	0.0407301122619229	-0.00288636504219485	1.50068351562065	0.133995029910039	0.232733989428641	-5.15525243358335	Brain_Substantia_nigra	1	0.232733989428641
Brain_Caudate_basal_ganglia_GENE_DHX34	0.0458223716016782	-0.00136823012257006	1.50068204638325	0.133995410031206	0.232733989428641	-5.1552545511126	Brain_Caudate_basal_ganglia	1	0.232733989428641
Heart_Atrial_Appendage_GENE_SPOUT1	-0.0392958531283635	0.00163649692680559	-1.50062676503005	0.134009713033147	0.232753633502905	-5.15533422352491	Heart_Atrial_Appendage	1	0.232753633502905
Heart_Atrial_Appendage_GENE_ENSG00000271811	0.141357389908926	-0.00528145859830385	1.50062358916175	0.134010534764813	0.232753633502905	-5.15533880055101	Heart_Atrial_Appendage	1	0.232753633502905
Brain_Caudate_basal_ganglia_GENE_GALNT2	0.0496214685061447	-0.00231226551376461	1.50060248444844	0.134015995547457	0.23275980507636	-5.1553692161858	Brain_Caudate_basal_ganglia	1	0.23275980507636
Heart_Atrial_Appendage_GENE_UBTFL6	-0.0129113445366013	0.000352538380924495	-1.50056201074869	0.134026468481305	0.232774681485272	-5.15542754477812	Heart_Atrial_Appendage	1	0.232774681485272
Brain_Nucleus_accumbens_basal_ganglia_GENE_NALF2	0.0376067867675351	0.000154513512060296	1.50052076704125	0.134037141314472	0.232789904647212	-5.15548698146033	Brain_Nucleus_accumbens_basal_ganglia	1	0.232789904647212
Brain_Cerebellar_Hemisphere_GENE_BANF1P2	0.374976488248114	-0.006546861973001	1.50051031847866	0.134039845244059	0.232791287526038	-5.15550203872173	Brain_Cerebellar_Hemisphere	1	0.232791287526038
Brain_Putamen_basal_ganglia_GENE_SAMD1	-0.0937090346011631	0.00613265533641347	-1.50040183822536	0.134067920788372	0.232836642782374	-5.15565836178744	Brain_Putamen_basal_ganglia	1	0.232836642782374
Brain_Hippocampus_GENE_ENSG00000260907	0.0497339406371469	0.00011396721164741	1.50039466803624	0.13406977665047	0.232836642782374	-5.15566869383474	Brain_Hippocampus	1	0.232836642782374
Brain_Nucleus_accumbens_basal_ganglia_GENE_RMC1	-0.0232111075466627	-0.000323616952707453	-1.5003644696602	0.134077593123403	0.232846903675498	-5.15571220833475	Brain_Nucleus_accumbens_basal_ganglia	1	0.232846903675498
Brain_Frontal_Cortex_BA9_GENE_ENSG00000265342	0.0362936081493628	-0.00193298415011983	1.50035196360109	0.134080830264276	0.23284921165681	-5.1557302287484	Brain_Frontal_Cortex_BA9	1	0.23284921165681
Brain_Frontal_Cortex_BA9_GENE_RPS8	0.0747054574092821	-0.00141015016719758	1.50027475685682	0.13410081624779	0.23287793394411	-5.15584147532136	Brain_Frontal_Cortex_BA9	1	0.23287793394411
Heart_Atrial_Appendage_GENE_UBE2FP1	-0.0641039026114316	0.00374399277706892	-1.50027332809331	0.134101186123829	0.23287793394411	-5.15584353396163	Heart_Atrial_Appendage	1	0.23287793394411
Brain_Putamen_basal_ganglia_GENE_HLA.DPB1	-0.10162914323828	0.00109187812808761	-1.5002547919133	0.13410598481251	0.23288295310518	-5.15587024172291	Brain_Putamen_basal_ganglia	1	0.23288295310518
Brain_Nucleus_accumbens_basal_ganglia_GENE_GNLY	0.105743200696089	0.00290614423654608	1.50024031564918	0.134109732553482	0.232886147116682	-5.15589109954738	Brain_Nucleus_accumbens_basal_ganglia	1	0.232886147116682
Brain_Nucleus_accumbens_basal_ganglia_GENE_SMCR8	0.0160751523866896	-0.000885780261123052	1.50020971535106	0.134117654891683	0.232896590265288	-5.1559351886943	Brain_Nucleus_accumbens_basal_ganglia	1	0.232896590265288
Heart_Atrial_Appendage_GENE_UBQLN4	0.061035787815544	-0.00287476075429103	1.50012040460719	0.134140779288016	0.23293279245807	-5.15606386320656	Heart_Atrial_Appendage	1	0.23293279245807
Brain_Frontal_Cortex_BA9_GENE_ENSG00000232926	-0.134984098669648	0.0051627481171003	-1.50011445349328	0.134142320264189	0.23293279245807	-5.15607243700784	Brain_Frontal_Cortex_BA9	1	0.23293279245807
Brain_Anterior_cingulate_cortex_BA24_GENE_ZDHHC12	0.0381789963260636	-0.000300702516769616	1.50009743346177	0.134146727491867	0.232934051262698	-5.15609695767096	Brain_Anterior_cingulate_cortex_BA24	1	0.232934051262698
Brain_Caudate_basal_ganglia_GENE_CD3E	0.0499171345621826	3.14355424274628e-05	1.50009336261459	0.134147781628197	0.232934051262698	-5.15610282247649	Brain_Caudate_basal_ganglia	1	0.232934051262698
Brain_Cerebellar_Hemisphere_GENE_TIGD4	-0.0443342026790356	-0.000184592882871006	-1.50008953895348	0.134148771762125	0.232934051262698	-5.15610833115064	Brain_Cerebellar_Hemisphere	1	0.232934051262698
Brain_Cerebellar_Hemisphere_GENE_ZNF552	0.0270525490244618	-0.000870089234543273	1.50004326548017	0.134160754689572	0.232951543488134	-5.15617499533903	Brain_Cerebellar_Hemisphere	1	0.232951543488134
Brain_Cerebellar_Hemisphere_GENE_EPB41L3	-0.0399923998942194	1.38027865463688e-05	-1.50003003793793	0.134164180231809	0.232954176714626	-5.15619405131129	Brain_Cerebellar_Hemisphere	1	0.232954176714626
Brain_Substantia_nigra_GENE_EMC3	0.0787519234000965	-0.00372665236274126	1.49999223210771	0.134173971197651	0.232965273664057	-5.1562485145429	Brain_Substantia_nigra	1	0.232965273664057
Heart_Atrial_Appendage_GENE_EMC1	0.0519881805772	-0.00428946103571235	1.49999061707707	0.134174389471135	0.232965273664057	-5.15625084113215	Heart_Atrial_Appendage	1	0.232965273664057
Brain_Nucleus_accumbens_basal_ganglia_GENE_ENSG00000287387	0.0268326245791616	2.53889068807472e-05	1.49992972787094	0.134190159779792	0.232989340337617	-5.15633855541261	Brain_Nucleus_accumbens_basal_ganglia	1	0.232989340337617
Brain_Caudate_basal_ganglia_GENE_ENSG00000261596	-0.0881464260879495	0.00292366852424041	-1.49991309930927	0.134194466828265	0.232993503380896	-5.15636250916456	Brain_Caudate_basal_ganglia	1	0.232993503380896
Brain_Anterior_cingulate_cortex_BA24_GENE_PCNA	0.0271924713834695	-0.000260969834125267	1.49990118602848	0.134197552613721	0.232995545932889	-5.15637967030487	Brain_Anterior_cingulate_cortex_BA24	1	0.232995545932889
Heart_Left_Ventricle_GENE_DENND11	0.0586492312648076	0.00367845311945074	1.4998740978253	0.134204569221862	0.233004413075413	-5.15641869049346	Heart_Left_Ventricle	1	0.233004413075413
Brain_Cerebellar_Hemisphere_GENE_RAB3B	-0.0655527726957868	0.00273401470943133	-1.49986282371534	0.13420748961795	0.233006168271053	-5.15643493048959	Brain_Cerebellar_Hemisphere	1	0.233006168271053
Heart_Atrial_Appendage_GENE_TRDN.AS1	-0.077799008217246	0.000896108236795025	-1.49981446643628	0.134220016434762	0.23302460149816	-5.15650458623596	Heart_Atrial_Appendage	1	0.23302460149816
Brain_Nucleus_accumbens_basal_ganglia_GENE_PIM3	0.0856065097781123	-0.00624451137688429	1.49977358708681	0.134230606822112	0.233039672337933	-5.15656346873809	Brain_Nucleus_accumbens_basal_ganglia	1	0.233039672337933
Brain_Amygdala_GENE_ATP2B1.AS1	0.176843192667858	-0.00663232243952155	1.49975962526349	0.134234223983014	0.233042636603156	-5.1565835789452	Brain_Amygdala	1	0.233042636603156
Brain_Substantia_nigra_GENE_HDDC2	-0.0663605678347053	0.000934471405136711	-1.49963971887623	0.134265291855103	0.233093256999496	-5.15675628099788	Brain_Substantia_nigra	1	0.233093256999496
Brain_Frontal_Cortex_BA9_GENE_H2AC11	0.0719985936685616	-0.00296415438562602	1.49955863977207	0.134286302696177	0.233124520824667	-5.1568730520679	Brain_Frontal_Cortex_BA9	1	0.233124520824667
Brain_Putamen_basal_ganglia_GENE_SPTBN1	-0.0618584804594915	0.00524121153787322	-1.49955548168485	0.134287121134555	0.233124520824667	-5.15687760025515	Brain_Putamen_basal_ganglia	1	0.233124520824667
Brain_Hippocampus_GENE_RPN1	-0.0281102028978478	-0.0011786244709782	-1.4995328492714	0.134292986581538	0.233131386718051	-5.15691019453453	Brain_Hippocampus	1	0.233131386718051
Heart_Left_Ventricle_GENE_ENSG00000224138	-0.0703761617661085	0.00725058739402612	-1.49951659449144	0.134297199314929	0.233135383361342	-5.1569336037051	Heart_Left_Ventricle	1	0.233135383361342
Heart_Left_Ventricle_GENE_FAS	-0.0253773858777587	0.00160874181820195	-1.49947950650866	0.134306811750098	0.233148753456732	-5.15698701467722	Heart_Left_Ventricle	1	0.233148753456732
Brain_Frontal_Cortex_BA9_GENE_CDC37	0.0597553977714726	0.00098246368648844	1.49947001473604	0.134309271906233	0.233149707411144	-5.15700068371382	Brain_Frontal_Cortex_BA9	1	0.233149707411144
Brain_Amygdala_GENE_MYO15A	-0.0226310620896544	0.000329231166833834	-1.49944743905426	0.13431512339853	0.2331543872768	-5.15703319445341	Brain_Amygdala	1	0.2331543872768
Heart_Left_Ventricle_GENE_STX1A	0.0333620969255955	-0.00158334338249192	1.49944136278413	0.134316698368017	0.2331543872768	-5.15704194467258	Heart_Left_Ventricle	1	0.2331543872768
Brain_Cerebellar_Hemisphere_GENE_PRR34	-0.0786623583552092	0.00337823641194014	-1.49943749926492	0.134317699799815	0.2331543872768	-5.15704750837007	Brain_Cerebellar_Hemisphere	1	0.2331543872768
Brain_Hypothalamus_GENE_CHST3	0.0792823185089058	-0.00392012763788404	1.49941705313898	0.134322999572349	0.233160270153835	-5.15707695177085	Brain_Hypothalamus	1	0.233160270153835
Brain_Frontal_Cortex_BA9_GENE_ENSG00000286445	0.0264093991928889	-0.000571561170533748	1.49938115400816	0.134332305259284	0.233173106302612	-5.15712864727565	Brain_Frontal_Cortex_BA9	1	0.233173106302612
Heart_Left_Ventricle_GENE_HSD11B1L	-0.0471878955322836	3.04333291755876e-05	-1.49932542793606	0.134346751428673	0.23319192500638	-5.15720889156186	Heart_Left_Ventricle	1	0.23319192500638
Brain_Amygdala_GENE_CEP104	-0.0734878195945131	0.00252472279999551	-1.49932458962018	0.134346968759002	0.23319192500638	-5.15721009869525	Brain_Amygdala	1	0.23319192500638
Brain_Nucleus_accumbens_basal_ganglia_GENE_KANSL2	0.0228877560834183	-0.00210210179281038	1.49930908455915	0.134350988438578	0.233195585132891	-5.15723242509482	Brain_Nucleus_accumbens_basal_ganglia	1	0.233195585132891
Brain_Amygdala_GENE_ENSG00000270681	0.12409153178002	-0.00141583950237443	1.49922810119415	0.13437198485214	0.23322871157865	-5.15734903277945	Brain_Amygdala	1	0.23322871157865
Heart_Atrial_Appendage_GENE_TTYH2	0.0576652961430153	-0.00528410726471914	1.49920990226768	0.134376703605612	0.233233584439246	-5.15737523649495	Heart_Atrial_Appendage	1	0.233233584439246
Heart_Atrial_Appendage_GENE_ENSG00000279495	-0.0854404984680883	0.000553724337314853	-1.4991850226623	0.134383154783228	0.233241464034702	-5.15741105887239	Heart_Atrial_Appendage	1	0.233241464034702
Brain_Caudate_basal_ganglia_GENE_BDH2	0.0878742729217974	-0.00478554997975836	1.49914347504265	0.134393928442499	0.233256845593407	-5.15747087902573	Brain_Caudate_basal_ganglia	1	0.233256845593407
Brain_Cerebellar_Hemisphere_GENE_KIT	-0.13678676143355	0.00636775736011708	-1.49908034970097	0.134410298674369	0.233281498963479	-5.15756176357958	Brain_Cerebellar_Hemisphere	1	0.233281498963479
Brain_Nucleus_accumbens_basal_ganglia_GENE_COA7	-0.0678292199535609	-0.00537757684241521	-1.49907395840953	0.134411956207773	0.233281498963479	-5.15757096521393	Brain_Nucleus_accumbens_basal_ganglia	1	0.233281498963479
Heart_Left_Ventricle_GENE_PMS2CL	-0.017686165675559	0.000276158442790744	-1.49905170614017	0.134417727290244	0.233288197092544	-5.15760300182325	Heart_Left_Ventricle	1	0.233288197092544
Brain_Frontal_Cortex_BA9_GENE_C19orf25	0.0579245576846424	0.00202601871121294	1.49904056013167	0.134420618057919	0.233289896182326	-5.15761904856292	Brain_Frontal_Cortex_BA9	1	0.233289896182326
Heart_Atrial_Appendage_GENE_ENSG00000267800	0.0674499079360545	0.000863840903151068	1.49902473467522	0.13442472254436	0.233293701629046	-5.15764183202963	Heart_Atrial_Appendage	1	0.233293701629046
Brain_Caudate_basal_ganglia_GENE_ZNRD2.DT	-0.0591015179454707	0.000981231460471717	-1.49898675454369	0.134434573458196	0.233303930432526	-5.15769650998882	Brain_Caudate_basal_ganglia	1	0.233303930432526
Heart_Atrial_Appendage_GENE_VMP1	0.153020870124792	-0.0132028242978318	1.4989860119316	0.134434766075211	0.233303930432526	-5.15769757907396	Heart_Atrial_Appendage	1	0.233303930432526
Heart_Left_Ventricle_GENE_WHAMMP2	0.0220271640233834	-0.000338904065096278	1.49897989728798	0.134436352085533	0.233303930432526	-5.15770638186581	Heart_Left_Ventricle	1	0.233303930432526
Brain_Frontal_Cortex_BA9_GENE_USP27X.DT	0.0323693674573052	0.00158967631374622	1.49886539033621	0.134466055466755	0.233352159740847	-5.15787122232152	Brain_Frontal_Cortex_BA9	1	0.233352159740847
Brain_Nucleus_accumbens_basal_ganglia_GENE_ENSG00000279675	-0.0826859029237023	0.00370466509323639	-1.49874794049314	0.134496527526184	0.233401721621279	-5.15804028629219	Brain_Nucleus_accumbens_basal_ganglia	1	0.233401721621279
Heart_Atrial_Appendage_GENE_LAMTOR1	0.0393909240403725	-0.00218460244759443	1.49867378997328	0.134515768444045	0.233431792142806	-5.15814701599298	Heart_Atrial_Appendage	1	0.233431792142806
Brain_Cerebellar_Hemisphere_GENE_HEXA	0.0689449049693528	-0.00240162359712269	1.49862419534601	0.13452863867673	0.233450806604721	-5.15821839786609	Brain_Cerebellar_Hemisphere	1	0.233450806604721
Brain_Hippocampus_GENE_UBN1	-0.0296504678994483	-0.000230053481955376	-1.49860777439928	0.134532900264092	0.23345488194745	-5.15824203212638	Brain_Hippocampus	1	0.23345488194745
Brain_Caudate_basal_ganglia_GENE_ENSG00000271443	0.0401948568192647	-0.00225400547672102	1.4985676137976	0.134543323241272	0.233469648879241	-5.15829983319944	Brain_Caudate_basal_ganglia	1	0.233469648879241
Brain_Amygdala_GENE_ACADVL	0.116647289727522	-0.00166466863703083	1.49850537937155	0.134559476327525	0.233494358563987	-5.15838940094921	Brain_Amygdala	1	0.233494358563987
Heart_Left_Ventricle_GENE_INTS5	0.049018970828897	-0.000947991159329446	1.49847761641833	0.134566682749775	0.233503543066229	-5.15842935618532	Heart_Left_Ventricle	1	0.233503543066229
Heart_Atrial_Appendage_GENE_TDRD7	0.0329227966747846	0.00028995698578682	1.4984614819414	0.134570870909027	0.233507490014742	-5.15845257588623	Heart_Atrial_Appendage	1	0.233507490014742
Heart_Left_Ventricle_GENE_ABO	0.0498623509009971	0.000645034746490322	1.49837682798752	0.13459284688983	0.233541424982944	-5.15857440034552	Heart_Left_Ventricle	1	0.233541424982944
Brain_Caudate_basal_ganglia_GENE_CLIP2	-0.0302350790424382	0.00187038115253317	-1.49836745573002	0.134595280078345	0.233541424982944	-5.15858788742588	Brain_Caudate_basal_ganglia	1	0.233541424982944
Brain_Substantia_nigra_GENE_TSPO	-0.0950532488026982	0.00630479817230081	-1.49836403097319	0.13459616920871	0.233541424982944	-5.15859281577685	Brain_Substantia_nigra	1	0.233541424982944
Brain_Substantia_nigra_GENE_ZFP91P1	0.0694982525026476	-0.00157650641698146	1.49830121136375	0.13461247915155	0.233566403701252	-5.15868321352283	Brain_Substantia_nigra	1	0.233566403701252
Brain_Frontal_Cortex_BA9_GENE_TMEM231	0.0446200982200993	-0.0028068864443936	1.49828430336882	0.134616869259492	0.233570699871993	-5.15870754357371	Brain_Frontal_Cortex_BA9	1	0.233570699871993
Brain_Hippocampus_GENE_LINC01560	-0.0508171640439837	-0.00143371262868769	-1.49826166908716	0.134622746353567	0.233576857183291	-5.15874011313749	Brain_Hippocampus	1	0.233576857183291
Brain_Frontal_Cortex_BA9_GENE_EIF4EBP2	0.0666830005038085	-0.000311327913755536	1.49825589276476	0.134624246233776	0.233576857183291	-5.15874842488928	Brain_Frontal_Cortex_BA9	1	0.233576857183291
Brain_Amygdala_GENE_CSPG4	0.17167109413205	0.00137065105652504	1.49823354748171	0.134630048533234	0.233583603179354	-5.1587805779973	Brain_Amygdala	1	0.233583603179354
Brain_Substantia_nigra_GENE_RN7SL689P	-0.159495969456254	0.0107019898445576	-1.49822256012327	0.134632901642419	0.233585232200943	-5.15879638776911	Brain_Substantia_nigra	1	0.233585232200943
Heart_Atrial_Appendage_GENE_TENM2	0.0585246204779355	-0.00418861379132908	1.4981255331009	0.134658098876269	0.233625627207981	-5.15893599550515	Heart_Atrial_Appendage	1	0.233625627207981
Brain_Nucleus_accumbens_basal_ganglia_GENE_EPHB3	-0.0650673418485377	0.00164853254408437	-1.49805335158333	0.134676846278479	0.23364915498335	-5.15903984836591	Brain_Nucleus_accumbens_basal_ganglia	1	0.23364915498335
Heart_Atrial_Appendage_GENE_SETD1B	-0.0519000677018292	0.00390233264578604	-1.49805134512322	0.134677367436828	0.23364915498335	-5.15904273513689	Heart_Atrial_Appendage	1	0.23364915498335
Heart_Atrial_Appendage_GENE_ENSG00000231881	-0.0415340338135402	-0.0012385862664411	-1.49805120410574	0.134677404064795	0.23364915498335	-5.15904293802398	Heart_Atrial_Appendage	1	0.23364915498335
Brain_Amygdala_GENE_ENSG00000272476	-0.138113546307497	-0.000538289633065332	-1.49803030409599	0.134682832731569	0.233653475175258	-5.15907300743662	Brain_Amygdala	1	0.233653475175258
Brain_Anterior_cingulate_cortex_BA24_GENE_ENSG00000272267	0.116081884918076	0.000191938614796749	1.49802016840338	0.134685465485076	0.233653475175258	-5.1590875897835	Brain_Anterior_cingulate_cortex_BA24	1	0.233653475175258
Brain_Nucleus_accumbens_basal_ganglia_GENE_RPL7A	0.0390943656520706	0.000641790860711074	1.49801950225164	0.134685638519871	0.233653475175258	-5.15908854818088	Brain_Nucleus_accumbens_basal_ganglia	1	0.233653475175258
Brain_Amygdala_GENE_SIN3A	0.0224102463415772	0.000103196643214916	1.49800254865007	0.13469004232372	0.23365779313467	-5.15911293930864	Brain_Amygdala	1	0.23365779313467
Brain_Caudate_basal_ganglia_GENE_APOL6	0.118267852182808	-0.00963795822284579	1.49793126178458	0.134708560753272	0.233683359747518	-5.15921549664694	Brain_Caudate_basal_ganglia	1	0.233683359747518
Heart_Left_Ventricle_GENE_RPSAP72	0.0309067155018067	5.37153890678202e-05	1.49793107231363	0.13470860997541	0.233683359747518	-5.15921576922419	Heart_Left_Ventricle	1	0.233683359747518
Brain_Frontal_Cortex_BA9_GENE_ENSG00000269982	0.0518689489419226	-0.00265378802565499	1.49784719107525	0.13473040262082	0.233717841652049	-5.1593364393294	Brain_Frontal_Cortex_BA9	1	0.233717841652049
Heart_Atrial_Appendage_GENE_C16orf72	0.0258694371427561	0.0017615544542428	1.49783655500853	0.134733166104136	0.233718282734173	-5.15935173971312	Heart_Atrial_Appendage	1	0.233718282734173
Brain_Cerebellar_Hemisphere_GENE_WDR46	-0.0967727298418544	0.00289245038294717	-1.49783146945561	0.134734487457804	0.233718282734173	-5.15935905543493	Brain_Cerebellar_Hemisphere	1	0.233718282734173
Brain_Hippocampus_GENE_TMEM69	-0.0336443972642378	-0.00152396868705514	-1.49780104472198	0.134742392773267	0.233728673243535	-5.15940282182087	Brain_Hippocampus	1	0.233728673243535
Brain_Hypothalamus_GENE_PIK3IP1	0.092588346200599	-0.00376557859338276	1.49778171195512	0.134747416229031	0.233730929821103	-5.15943063180636	Brain_Hypothalamus	1	0.233730929821103
Brain_Caudate_basal_ganglia_GENE_FAM13B	-0.0758381332288215	0.00139972762676924	-1.49778129549406	0.134747524444509	0.233730929821103	-5.15943123087734	Brain_Caudate_basal_ganglia	1	0.233730929821103
Brain_Frontal_Cortex_BA9_GENE_ENSG00000267811	-0.0463566263769092	0.00434708118287456	-1.49775906548153	0.134753300908023	0.233737627087096	-5.15946320807176	Brain_Frontal_Cortex_BA9	1	0.233737627087096
Heart_Atrial_Appendage_GENE_TTC3	0.0200113113648362	0.000120415166351746	1.49768467888476	0.1347726316432	0.233767488520122	-5.15957020749771	Heart_Atrial_Appendage	1	0.233767488520122
Brain_Hippocampus_GENE_RBM43	0.05732819157947	-0.00366120961394712	1.4976759548505	0.134774898885906	0.233767488520122	-5.15958275600788	Brain_Hippocampus	1	0.233767488520122
Heart_Left_Ventricle_GENE_MANEAL	-0.0269382878171136	-0.000359646387030828	-1.49767070390369	0.134776263540701	0.233767488520122	-5.15959030885017	Heart_Left_Ventricle	1	0.233767488520122
Heart_Atrial_Appendage_GENE_GLRX2	-0.0181895544918445	0.000728134551885692	-1.49763518185163	0.134785495554901	0.233780178403431	-5.15964140227093	Heart_Atrial_Appendage	1	0.233780178403431
Brain_Anterior_cingulate_cortex_BA24_GENE_PYGM	-0.105416998139214	0.00518282434802295	-1.49760271436741	0.13479393412996	0.233789506929707	-5.15968810107887	Brain_Anterior_cingulate_cortex_BA24	1	0.233789506929707
Brain_Caudate_basal_ganglia_GENE_STARD10	-0.0674236734642397	0.00706137644177089	-1.49759974607976	0.134794705633571	0.233789506929707	-5.15969237039231	Brain_Caudate_basal_ganglia	1	0.233789506929707
Brain_Frontal_Cortex_BA9_GENE_WDR5B	0.0860308329688118	-0.00493671869191505	1.49755873964357	0.134805364187194	0.233804670130403	-5.159751349441	Brain_Frontal_Cortex_BA9	1	0.233804670130403
Brain_Nucleus_accumbens_basal_ganglia_GENE_ZYG11B	-0.0444937721200465	-0.00175232456490401	-1.49743738469874	0.134836911066708	0.233854930270008	-5.15992588336913	Brain_Nucleus_accumbens_basal_ganglia	1	0.233854930270008
Brain_Anterior_cingulate_cortex_BA24_GENE_RAB31	0.0600286092314778	0.00263745254398524	1.49743252068139	0.134838175613775	0.233854930270008	-5.1599328785565	Brain_Anterior_cingulate_cortex_BA24	1	0.233854930270008
Brain_Nucleus_accumbens_basal_ganglia_GENE_GPC2	-0.0664309728914846	0.00214404492072412	-1.4974177823714	0.134842007335217	0.233857057796526	-5.15995407432167	Brain_Nucleus_accumbens_basal_ganglia	1	0.233857057796526
Brain_Hippocampus_GENE_GJA5	-0.0674532884837791	0.00543888132654933	-1.49741305972419	0.13484323516471	0.233857057796526	-5.15996086610963	Brain_Hippocampus	1	0.233857057796526
Brain_Nucleus_accumbens_basal_ganglia_GENE_SH3BGRL3	0.0598590286423194	-8.1450085527652e-06	1.4973800572296	0.134851815644348	0.233868615031317	-5.16000832744544	Brain_Nucleus_accumbens_basal_ganglia	1	0.233868615031317
Brain_Cerebellar_Hemisphere_GENE_EIF3J.DT	0.0612459324330554	-0.00199491281115672	1.49737081702336	0.134854218126481	0.233869457812776	-5.16002161572567	Brain_Cerebellar_Hemisphere	1	0.233869457812776
Heart_Atrial_Appendage_GENE_RAB8B	0.0736852092439351	0.000581850159261654	1.49729207504837	0.134874692628611	0.233899247448342	-5.16013485074581	Heart_Atrial_Appendage	1	0.233899247448342
Brain_Caudate_basal_ganglia_GENE_AGTPBP1	-0.029922564103994	0.000339996818938494	-1.4972900123176	0.134875229012604	0.233899247448342	-5.16013781697962	Brain_Caudate_basal_ganglia	1	0.233899247448342
Brain_Amygdala_GENE_HLA.A	0.0988685986150638	-0.00851161328489005	1.49728061084698	0.134877673753143	0.233900163041604	-5.16015133636594	Brain_Amygdala	1	0.233900163041604
Brain_Putamen_basal_ganglia_GENE_DCLK2	-0.0376695917569657	-0.00150054840746373	-1.49723366608244	0.134889881694255	0.233918009370546	-5.16021884203511	Brain_Putamen_basal_ganglia	1	0.233918009370546
Brain_Cerebellar_Hemisphere_GENE_SNORD89	-0.0871750438146545	0.00255057543946378	-1.49720771107337	0.134896631637093	0.233926390390814	-5.16025616393817	Brain_Cerebellar_Hemisphere	1	0.233926390390814
Brain_Caudate_basal_ganglia_GENE_ENSG00000280269	0.0425983318498145	-0.00177074374921843	1.49719134767053	0.134900887290598	0.233930445847621	-5.16027969329901	Brain_Caudate_basal_ganglia	1	0.233930445847621
Brain_Amygdala_GENE_LCN2	-0.133644697168342	0.000790470172853372	-1.49717443077458	0.134905287001214	0.233934750993792	-5.16030401827372	Brain_Amygdala	1	0.233934750993792
Brain_Hippocampus_GENE_FAM237A	-0.0607364079914133	0.000323930229394589	-1.49709053411514	0.134927108310583	0.233967077271066	-5.16042465009565	Brain_Hippocampus	1	0.233967077271066
Brain_Hypothalamus_GENE_PTPRF	-0.047578703248253	-0.0003443047495949	-1.49708801512362	0.134927763536211	0.233967077271066	-5.16042827195421	Brain_Hypothalamus	1	0.233967077271066
Brain_Anterior_cingulate_cortex_BA24_GENE_SESN3	0.036711559115803	0.00136241121456599	1.49700719944769	0.134948786154795	0.23400020571372	-5.16054446721306	Brain_Anterior_cingulate_cortex_BA24	1	0.23400020571372
Brain_Hypothalamus_GENE_CCDC24	-0.0818009537594325	0.00442473280603544	-1.49699934365167	0.134950829821931	0.234000424319866	-5.16055576179707	Brain_Hypothalamus	1	0.234000424319866
Brain_Substantia_nigra_GENE_MORC2	0.0304129914011207	0.00198116957074109	1.49695463679055	0.134962460664872	0.234017266539914	-5.16062003747379	Brain_Substantia_nigra	1	0.234017266539914
Brain_Nucleus_accumbens_basal_ganglia_GENE_ENSG00000287707	-0.0654963509938434	0.00301644799648755	-1.49693541703975	0.13496746107354	0.234022611647014	-5.16064766939201	Brain_Nucleus_accumbens_basal_ganglia	1	0.234022611647014
Heart_Atrial_Appendage_GENE_CEP68	-0.0590099739355032	0.00103018137149154	-1.4968921192188	0.134978726407327	0.23403881931901	-5.16070991666461	Heart_Atrial_Appendage	1	0.23403881931901
Heart_Atrial_Appendage_GENE_NTNG2	0.077021852816842	-0.00543624510527116	1.49686519514374	0.134985731946924	0.234047343342207	-5.16074862326035	Heart_Atrial_Appendage	1	0.234047343342207
Brain_Nucleus_accumbens_basal_ganglia_GENE_CORO2A	0.0316412080855921	-0.00154676632314276	1.49685848292567	0.134987478483827	0.234047343342207	-5.16075827277352	Brain_Nucleus_accumbens_basal_ganglia	1	0.234047343342207
Brain_Putamen_basal_ganglia_GENE_TFPI2	0.0805671213150879	-0.0035737907198067	1.49673630681013	0.135019272092449	0.234099142309676	-5.16093390617495	Brain_Putamen_basal_ganglia	1	0.234099142309676
Brain_Hippocampus_GENE_RN7SL809P	-0.0957418358021775	0.00467893945868795	-1.49668593413443	0.135032382146716	0.234118546341387	-5.1610063149151	Brain_Hippocampus	1	0.234118546341387
Brain_Cerebellar_Hemisphere_GENE_RCE1	-0.0359771307645737	0.00152181879531238	-1.49654839347002	0.135068183671645	0.234177291634108	-5.1612040119009	Brain_Cerebellar_Hemisphere	1	0.234177291634108
Brain_Frontal_Cortex_BA9_GENE_RAMP2.AS1	0.0546596212537864	-0.00120516529227454	1.4965143124289	0.135077056026669	0.234189346908707	-5.16125299622101	Brain_Frontal_Cortex_BA9	1	0.234189346908707
Brain_Hippocampus_GENE_ENSG00000254744	0.0782831772870363	0.00387497665772958	1.49643550933856	0.135097572651202	0.234221589763172	-5.16136625483312	Brain_Hippocampus	1	0.234221589763172
Brain_Cerebellar_Hemisphere_GENE_ITPR1.DT	-0.103451079263269	0.00131304612902989	-1.49633906622135	0.135122685195856	0.234261799634586	-5.16150485827107	Brain_Cerebellar_Hemisphere	1	0.234261799634586
Brain_Hippocampus_GENE_NPTN	0.167978093036471	-0.00858308226027406	1.49631862398553	0.135128008555078	0.23426401801937	-5.16153423573728	Brain_Hippocampus	1	0.23426401801937
Brain_Putamen_basal_ganglia_GENE_H2BC5	-0.108715881661286	0.00465693291092195	-1.49631388455099	0.135129242773638	0.23426401801937	-5.16154104670537	Brain_Putamen_basal_ganglia	1	0.23426401801937
Brain_Anterior_cingulate_cortex_BA24_GENE_ZNF71	-0.021258422449601	0.00146690698212343	-1.49631203650828	0.135129724033545	0.23426401801937	-5.16154370249317	Brain_Anterior_cingulate_cortex_BA24	1	0.23426401801937
Brain_Amygdala_GENE_ARL13B	0.0230229438431632	-0.000751907311531113	1.49627020418449	0.135140618195603	0.234279576035987	-5.1616038180772	Brain_Amygdala	1	0.234279576035987
Heart_Atrial_Appendage_GENE_COA1	0.0422391656972644	-0.00307511516976483	1.49620849940387	0.135156688874388	0.234301041018206	-5.16169248854309	Heart_Atrial_Appendage	1	0.234301041018206
Brain_Frontal_Cortex_BA9_GENE_CTSZ	-0.0497499819428938	-0.00129216164313533	-1.49620791892434	0.135156840064195	0.234301041018206	-5.16169332268153	Brain_Frontal_Cortex_BA9	1	0.234301041018206
Heart_Atrial_Appendage_GENE_ENSG00000247903	-0.122643183734123	0.00579548393681642	-1.49619052722722	0.1351613699097	0.234305565146263	-5.16171831408175	Heart_Atrial_Appendage	1	0.234305565146263
Brain_Hypothalamus_GENE_ENSG00000261114	-0.0656894037884069	0.0046357753117212	-1.4961615491607	0.135168917804945	0.234313094510286	-5.16175995414252	Brain_Hypothalamus	1	0.234313094510286
Brain_Hypothalamus_GENE_RPS18P9	0.0382100653102119	-0.000223271370951906	1.49615910821532	0.135169553611069	0.234313094510286	-5.16176346162477	Brain_Hypothalamus	1	0.234313094510286
Brain_Putamen_basal_ganglia_GENE_CASP4	0.0592558732279839	-0.00265640960076026	1.49613390625914	0.135176118235095	0.234321145462699	-5.16179967489129	Brain_Putamen_basal_ganglia	1	0.234321145462699
Brain_Hippocampus_GENE_CLIP2	-0.101677001411575	0.00597395227168851	-1.49607788626349	0.13519071124934	0.234338912464073	-5.16188016913548	Brain_Hippocampus	1	0.234338912464073
Brain_Hippocampus_GENE_PROX1	-0.0695718210301826	-0.00119854980989336	-1.496072945297	0.135191998412512	0.234338912464073	-5.16188726858847	Brain_Hippocampus	1	0.234338912464073
Brain_Cerebellar_Hemisphere_GENE_ENSG00000282556	0.0228839132548139	2.47406136081025e-05	1.49606728889455	0.135193471964403	0.234338912464073	-5.16189539599077	Brain_Cerebellar_Hemisphere	1	0.234338912464073
Heart_Left_Ventricle_GENE_ENSG00000273320	-0.0573137650948405	-0.000416357095267274	-1.4960650730675	0.135194049213875	0.234338912464073	-5.16189857979365	Heart_Left_Ventricle	1	0.234338912464073
Heart_Left_Ventricle_GENE_ENSG00000279164	0.0517486561247019	-0.00194488739902128	1.49599785457035	0.135211561344582	0.234365938094013	-5.16199516022135	Heart_Left_Ventricle	1	0.234365938094013
Brain_Amygdala_GENE_PDCD6	0.0721612979525355	-0.000977749151241023	1.49595838158631	0.135221845881327	0.234380435345681	-5.16205187352216	Brain_Amygdala	1	0.234380435345681
Heart_Left_Ventricle_GENE_ZNF148	-0.0317847033576399	0.0026320644288649	-1.49585241570077	0.135249457889201	0.234423744281142	-5.16220411398598	Heart_Left_Ventricle	1	0.234423744281142
Brain_Caudate_basal_ganglia_GENE_PABPC1L	-0.0347417901365497	0.00125104387883398	-1.49584774761853	0.135250674372845	0.234423744281142	-5.16221082034194	Brain_Caudate_basal_ganglia	1	0.234423744281142
Brain_Anterior_cingulate_cortex_BA24_GENE_PIK3C2A	0.0511439936890695	0.00140317279473082	1.49582888766408	0.135255589288171	0.23442665756213	-5.16223791510444	Brain_Anterior_cingulate_cortex_BA24	1	0.23442665756213
Heart_Left_Ventricle_GENE_ENSG00000281195	-0.036750006834169	-0.000228526990901605	-1.4958265543257	0.135256197367156	0.23442665756213	-5.1622412672232	Heart_Left_Ventricle	1	0.23442665756213
Heart_Left_Ventricle_GENE_BCKDHB	-0.0216250389361935	0.000254577820940803	-1.49571375623327	0.135285595607718	0.234474280409883	-5.16240330894031	Heart_Left_Ventricle	1	0.234474280409883
Brain_Frontal_Cortex_BA9_GENE_ZNF853	0.0277787659926828	0.000888170366342473	1.49563425994679	0.135306317468211	0.234506864390564	-5.16251750318975	Brain_Frontal_Cortex_BA9	1	0.234506864390564
Brain_Nucleus_accumbens_basal_ganglia_GENE_ZFP3	-0.059772580944917	0.000577223740612137	-1.4956158713761	0.135311111066081	0.23451184168461	-5.16254391701316	Brain_Nucleus_accumbens_basal_ganglia	1	0.23451184168461
Brain_Amygdala_GENE_TUFT1	0.0267954019906176	-0.00114324080602812	1.49560783970079	0.135313204832984	0.234512139743777	-5.16255545382048	Brain_Amygdala	1	0.234512139743777
Brain_Frontal_Cortex_BA9_GENE_EDN1	0.283527122602811	-0.00755705557829542	1.49558830423163	0.135318297613571	0.234517635329549	-5.16258351457655	Brain_Frontal_Cortex_BA9	1	0.234517635329549
Brain_Substantia_nigra_GENE_TMED10P2	-0.0935514453795841	0.00247632098273726	-1.4955534009049	0.135327397072816	0.234530074561176	-5.16263364882463	Brain_Substantia_nigra	1	0.234530074561176
Heart_Left_Ventricle_GENE_ENSG00000273387	0.0412394428639184	0.000122556174823982	1.49552315519614	0.135335282652756	0.234540409747496	-5.16267709205064	Heart_Left_Ventricle	1	0.234540409747496
Brain_Hypothalamus_GENE_PPP4R3B	-0.0288927458695008	0.000885859797059588	-1.49550960446384	0.135338815678734	0.23454320163099	-5.16269655527369	Brain_Hypothalamus	1	0.23454320163099
Brain_Cerebellar_Hemisphere_GENE_ZNF619	0.0540025296483926	-0.00181488980263206	1.49547481129311	0.135347887484398	0.234555592046384	-5.16274652868999	Brain_Cerebellar_Hemisphere	1	0.234555592046384
Brain_Putamen_basal_ganglia_GENE_CLUH	0.0624102662244857	-0.00443165147853224	1.49542627402097	0.135360543648475	0.234574193653944	-5.16281624082686	Brain_Putamen_basal_ganglia	1	0.234574193653944
Brain_Hippocampus_GENE_IFITM10	0.0562590455404117	-0.000108500417909761	1.49538453251689	0.135371428539317	0.234589725233904	-5.16287619067987	Brain_Hippocampus	1	0.234589725233904
Brain_Frontal_Cortex_BA9_GENE_LUC7L3	0.063668126771677	-0.00448661490133165	1.49535857369341	0.135378198138022	0.234598124945136	-5.16291347234349	Brain_Frontal_Cortex_BA9	1	0.234598124945136
Heart_Atrial_Appendage_GENE_JMJD8	-0.0382738673839904	-0.000663813438681052	-1.49532049428994	0.13538812904251	0.234612002595881	-5.16296816023647	Heart_Atrial_Appendage	1	0.234612002595881
Heart_Atrial_Appendage_GENE_SSNA1	-0.0350841621807112	0.00103043392700789	-1.49531143061629	0.135390492883191	0.234612767190429	-5.1629811768653	Heart_Atrial_Appendage	1	0.234612767190429
Brain_Substantia_nigra_GENE_PAK6	-0.0801526520425552	-0.00405437371166334	-1.49529173011691	0.13539563095888	0.234618339055825	-5.16300946910689	Brain_Substantia_nigra	1	0.234618339055825
Brain_Substantia_nigra_GENE_SLAIN1	-0.100567743213133	0.000427132055191724	-1.49525211959021	0.135405962214232	0.234630153364513	-5.16306635337773	Brain_Substantia_nigra	1	0.234630153364513
Brain_Nucleus_accumbens_basal_ganglia_GENE_ARAF	0.0360085623993602	-0.000846179740748601	1.49525084609633	0.13540629437825	0.234630153364513	-5.1630681822044	Brain_Nucleus_accumbens_basal_ganglia	1	0.234630153364513
Brain_Caudate_basal_ganglia_GENE_RUNX1T1	-0.0140960066832692	0.000706595960136346	-1.49523701136885	0.135409902915793	0.234633074420771	-5.16308804974571	Brain_Caudate_basal_ganglia	1	0.234633074420771
Brain_Putamen_basal_ganglia_GENE_SHCBP1	0.0298438014249921	-0.00271112615782944	1.49522056417587	0.135414192964453	0.234637176273572	-5.16311166871485	Brain_Putamen_basal_ganglia	1	0.234637176273572
Brain_Putamen_basal_ganglia_GENE_FBXO8	-0.0451564194912008	0.00189725429281093	-1.49518594618115	0.13542322298797	0.234649491022861	-5.16316138099735	Brain_Putamen_basal_ganglia	1	0.234649491022861
Brain_Hippocampus_GENE_GABRA3	-0.00937905321881869	0.000218279099180107	-1.49513213207956	0.135437261197408	0.234670483044817	-5.16323865708961	Brain_Hippocampus	1	0.234670483044817
Brain_Hippocampus_GENE_BRCC3P1	0.0765209812723465	0.000836885026242583	1.49506247675401	0.135455433499524	0.23469532159537	-5.16333867680135	Brain_Hippocampus	1	0.23469532159537
Brain_Cerebellar_Hemisphere_GENE_ENSG00000215022	-0.0379387998261289	0.00103935336266202	-1.49505879595234	0.1354563938324	0.23469532159537	-5.16334396202201	Brain_Cerebellar_Hemisphere	1	0.23469532159537
Brain_Hippocampus_GENE_GPR85	0.111311250766546	-0.0037030071415084	1.49505506850045	0.135457366341839	0.23469532159537	-5.16334931421408	Brain_Hippocampus	1	0.23469532159537
Heart_Atrial_Appendage_GENE_FOXN3.AS1	-0.0890918135970883	-0.00596045935639811	-1.49499904689385	0.135471983289549	0.234717314490169	-5.16342975320099	Heart_Atrial_Appendage	1	0.234717314490169
Brain_Frontal_Cortex_BA9_GENE_ENSG00000279348	-0.103855828870255	-0.000816633652029576	-1.49495747411047	0.135482831094055	0.23473004683457	-5.16348944381898	Brain_Frontal_Cortex_BA9	1	0.23473004683457
Brain_Cerebellar_Hemisphere_GENE_ZNF252P.AS1	-0.0739229993232267	-0.000129399997283448	-1.4949561401683	0.135483179177724	0.23473004683457	-5.16349135907932	Brain_Cerebellar_Hemisphere	1	0.23473004683457
Heart_Atrial_Appendage_GENE_BTF3P3	-0.139739202530915	0.00968886624970503	-1.49494111791675	0.135487099185913	0.234733505685586	-5.16351292775419	Heart_Atrial_Appendage	1	0.234733505685586
Brain_Hypothalamus_GENE_FOXO3B	0.0348767572140421	-0.0015628963999259	1.49488590963839	0.135501506363086	0.234755133363734	-5.1635921929472	Brain_Hypothalamus	1	0.234755133363734
Brain_Substantia_nigra_GENE_ENSG00000255366	-0.0641166443748617	0.00320789239498821	-1.49484070945605	0.135513302706372	0.234772237245914	-5.16365708687146	Brain_Substantia_nigra	1	0.234772237245914
Brain_Cerebellar_Hemisphere_GENE_KCNK10	-0.0616958710419046	5.69751244332755e-05	-1.49480517223276	0.135522577769139	0.234784972670791	-5.16370810631409	Brain_Cerebellar_Hemisphere	1	0.234784972670791
Heart_Left_Ventricle_GENE_ANGPTL7	0.0651633998618201	-0.000480825024212043	1.49477058370921	0.135531605697479	0.234797279594139	-5.16375776258912	Heart_Left_Ventricle	1	0.234797279594139
Brain_Hippocampus_GENE_AMACR	0.0511188609710739	-0.003411462303608	1.49473678901188	0.135540426879594	0.23480733052554	-5.16380627812394	Brain_Hippocampus	1	0.23480733052554
Brain_Caudate_basal_ganglia_GENE_SLC27A3	0.176642990686622	-0.0108848836496365	1.49473361345206	0.135541255795547	0.23480733052554	-5.16381083688924	Brain_Caudate_basal_ganglia	1	0.23480733052554
Brain_Hypothalamus_GENE_BAALC.AS1	-0.0647302377077047	8.21309670590157e-06	-1.49468833965218	0.135553074036467	0.234824470386877	-5.16387582993652	Brain_Hypothalamus	1	0.234824470386877
Brain_Substantia_nigra_GENE_ENSG00000241678	-0.0376823305052349	-9.79637176247753e-05	-1.49467120042482	0.135557548256575	0.234828887576351	-5.16390043373725	Brain_Substantia_nigra	1	0.234828887576351
Brain_Caudate_basal_ganglia_GENE_ENSG00000279372	0.0988713490985898	0.00473413194010234	1.49463159741388	0.135567887117362	0.234843463923419	-5.16395728380533	Brain_Caudate_basal_ganglia	1	0.234843463923419
Brain_Hippocampus_GENE_ENSG00000288953	-0.0804084455200117	0.00666823537777162	-1.49460845004515	0.135573930309931	0.234850598601162	-5.16399051112966	Brain_Hippocampus	1	0.234850598601162
Brain_Hippocampus_GENE_POU2F1.DT	0.047084924942498	0.00126097857284269	1.49460007360315	0.135576117238501	0.23485105308226	-5.16400253512467	Brain_Hippocampus	1	0.23485105308226
Brain_Nucleus_accumbens_basal_ganglia_GENE_CA5BP1	-0.0358463171070348	0.00239488193026329	-1.49453272502486	0.13559370165524	0.234878179393942	-5.16409920846361	Brain_Nucleus_accumbens_basal_ganglia	1	0.234878179393942
Heart_Atrial_Appendage_GENE_MYPN	0.127825473328559	-0.00323831980706747	1.49442958240797	0.135620635161296	0.234921499389081	-5.16424725282227	Heart_Atrial_Appendage	1	0.234921499389081
Brain_Hippocampus_GENE_TRAF3IP2	-0.0284960643920194	-0.000639570897584913	-1.49442031138487	0.1356230562952	0.234922358528143	-5.16426055936333	Brain_Hippocampus	1	0.234922358528143
Brain_Amygdala_GENE_TRIM22	0.0791597446949465	-0.00722085239760335	1.49440787075526	0.135626305226561	0.234924651509414	-5.16427841505787	Brain_Amygdala	1	0.234924651509414
Heart_Left_Ventricle_GENE_TMPRSS5	0.0185522059592021	-0.00110005543735942	1.49433420302153	0.135645545151251	0.234954642778096	-5.16438414531451	Heart_Left_Ventricle	1	0.234954642778096
Heart_Left_Ventricle_GENE_HNRNPA1P14	-0.0305752214992485	0.000433520971947906	-1.49429698649175	0.135655265857881	0.234968144981697	-5.16443755768726	Heart_Left_Ventricle	1	0.234968144981697
Brain_Cerebellar_Hemisphere_GENE_ZFAND2B	-0.0369262523555508	0.000967149963129536	-1.49424503937237	0.135668834997151	0.234988312567881	-5.16451210888305	Brain_Cerebellar_Hemisphere	1	0.234988312567881
Brain_Anterior_cingulate_cortex_BA24_GENE_C5orf49	-0.0826570114462803	0.00650159832696425	-1.4942178019472	0.135675950121883	0.234997300916542	-5.16455119727283	Brain_Anterior_cingulate_cortex_BA24	1	0.234997300916542
Heart_Left_Ventricle_GENE_ZNF286A	0.0177262491872189	0.000758757937282894	1.49416411150329	0.13568997631014	0.235018259136085	-5.16462824628234	Heart_Left_Ventricle	1	0.235018259136085
Brain_Cerebellar_Hemisphere_GENE_ZNF223	-0.0146233458330959	-0.000536798269160734	-1.49415353448793	0.135692739601066	0.235019709432104	-5.16464342461041	Brain_Cerebellar_Hemisphere	1	0.235019709432104
Brain_Nucleus_accumbens_basal_ganglia_GENE_CREG1	0.0493935073671556	-0.00311027921704185	1.49410116595071	0.135706421749486	0.235040070870419	-5.16471857343146	Brain_Nucleus_accumbens_basal_ganglia	1	0.235040070870419
Heart_Atrial_Appendage_GENE_ENSG00000240328	-0.0921313059338366	0.00491401711743676	-1.4940725899857	0.135713888144523	0.235049385373678	-5.16475957882324	Heart_Atrial_Appendage	1	0.235049385373678
Brain_Nucleus_accumbens_basal_ganglia_GENE_ENSG00000272733	-0.0711791163535937	0.00303585752451057	-1.49406583901028	0.135715652101637	0.235049385373678	-5.16476926609528	Brain_Nucleus_accumbens_basal_ganglia	1	0.235049385373678
Brain_Putamen_basal_ganglia_GENE_ENSG00000287189	0.0319067186652871	0.00146449038939686	1.49405137992949	0.135719430163335	0.235052592627931	-5.16479001392107	Brain_Putamen_basal_ganglia	1	0.235052592627931
Brain_Caudate_basal_ganglia_GENE_GLI3	0.0240148739217017	-0.00102520258249869	1.49401545376095	0.135728817784931	0.235065514854663	-5.16484156473776	Brain_Caudate_basal_ganglia	1	0.235065514854663
Brain_Anterior_cingulate_cortex_BA24_GENE_MED15	-0.049218323674585	0.0010222266802859	-1.49397477169851	0.135739448743703	0.235080589990159	-5.16489993834943	Brain_Anterior_cingulate_cortex_BA24	1	0.235080589990159
Brain_Frontal_Cortex_BA9_GENE_ALOX12B	-0.0684984279419208	0.00250486017362422	-1.49394545085895	0.135747111209237	0.235088801244171	-5.16494200906633	Brain_Frontal_Cortex_BA9	1	0.235088801244171
Heart_Atrial_Appendage_GENE_ARL6	0.0243499911237257	-0.000134158593059118	1.49394188505784	0.135748043089029	0.235088801244171	-5.16494712536496	Heart_Atrial_Appendage	1	0.235088801244171
Heart_Left_Ventricle_GENE_SET	0.0308027115664283	-0.000487964459981566	1.49391964053481	0.135753856542901	0.235094773001018	-5.16497904207709	Heart_Left_Ventricle	1	0.235094773001018
Brain_Hypothalamus_GENE_DUTP1	0.091909763872557	-0.00579991103519914	1.49391394712669	0.135755344507136	0.235094773001018	-5.16498721097248	Brain_Hypothalamus	1	0.235094773001018
Brain_Caudate_basal_ganglia_GENE_ENSG00000279748	0.0377118466525303	0.000519456471023724	1.49389410275029	0.135760530905826	0.235100418150258	-5.16501568341968	Brain_Caudate_basal_ganglia	1	0.235100418150258
Brain_Nucleus_accumbens_basal_ganglia_GENE_CALHM2	-0.11165914914854	0.00620102195913197	-1.49387844532144	0.135764623139089	0.23510416836841	-5.1650381482254	Brain_Nucleus_accumbens_basal_ganglia	1	0.23510416836841
Heart_Left_Ventricle_GENE_SSR4	0.069821402016866	-0.0041007466641141	1.49386498556328	0.135768141064412	0.235106923962764	-5.16505745969305	Heart_Left_Ventricle	1	0.235106923962764
Heart_Atrial_Appendage_GENE_SGTA	0.102838523670645	-0.00154000739975096	1.49382806560955	0.135777791053329	0.235120298097825	-5.1651104299289	Heart_Atrial_Appendage	1	0.235120298097825
Heart_Atrial_Appendage_GENE_SCAND1	-0.046163859381393	-0.000422662195312342	-1.49378004182634	0.135790344111191	0.235137992542572	-5.16517932924037	Heart_Atrial_Appendage	1	0.235137992542572
Brain_Hippocampus_GENE_ENSG00000270917	-0.160704648274966	-0.0018467303762626	-1.49377407350364	0.135791904248898	0.235137992542572	-5.16518789178851	Brain_Hippocampus	1	0.235137992542572
Heart_Atrial_Appendage_GENE_C15orf39	-0.0525256173990401	0.00195594521967482	-1.49376685947839	0.135793790035567	0.235137992542572	-5.16519824145813	Heart_Atrial_Appendage	1	0.235137992542572
Heart_Left_Ventricle_GENE_ENSG00000272983	-0.0108565211742498	0.000257649873822722	-1.49371594750104	0.135807099288576	0.235155658001521	-5.1652712813986	Heart_Left_Ventricle	1	0.235155658001521
Brain_Putamen_basal_ganglia_GENE_ECD	-0.0367136406186612	-0.00185157668199064	-1.493712597485	0.135807975074912	0.235155658001521	-5.16527608735148	Brain_Putamen_basal_ganglia	1	0.235155658001521
Brain_Caudate_basal_ganglia_GENE_ENSG00000270947	-0.108342133226467	0.00283123844157378	-1.49370571963564	0.135809773147615	0.235155658001521	-5.16528595432139	Brain_Caudate_basal_ganglia	1	0.235155658001521
Heart_Atrial_Appendage_GENE_ENSG00000288398	-0.0757001544243335	0.00228100687558666	-1.49368445973703	0.135815331228783	0.235161945047759	-5.16531645350959	Heart_Atrial_Appendage	1	0.235161945047759
Heart_Atrial_Appendage_GENE_KIAA1614.AS1	-0.079560015198361	0.00326007078597009	-1.49367231614822	0.135818506066709	0.235164105428841	-5.16533387435897	Heart_Atrial_Appendage	1	0.235164105428841
Brain_Hypothalamus_GENE_MSX1	0.201308158120698	-0.00208231038064778	1.49361379393982	0.135833807005692	0.235187261291333	-5.16541782669605	Brain_Hypothalamus	1	0.235187261291333
Brain_Hippocampus_GENE_PCGF6	0.0189471454942907	-0.00154437928145206	1.4935116934479	0.13586050491134	0.235229724234872	-5.16556428592936	Brain_Hippocampus	1	0.235229724234872
Brain_Anterior_cingulate_cortex_BA24_GENE_RANBP1P1	0.0774214673943064	0.00151333329107191	1.49350526089895	0.135862187072424	0.235229724234872	-5.16557351284116	Brain_Anterior_cingulate_cortex_BA24	1	0.235229724234872
Brain_Nucleus_accumbens_basal_ganglia_GENE_YWHAZ	-0.0613870643781612	-0.00259419534971559	-1.49345369597451	0.135875672280006	0.235249734495603	-5.16564747665431	Brain_Nucleus_accumbens_basal_ganglia	1	0.235249734495603
Brain_Caudate_basal_ganglia_GENE_DPM1	0.0386680110727513	-0.00318646449992475	1.49339310472921	0.135891519366277	0.23527383339332	-5.16573438442514	Brain_Caudate_basal_ganglia	1	0.23527383339332
Brain_Hippocampus_GENE_SNORA62	-0.125694991979014	0.00386020662510174	-1.49337678347381	0.135895788286042	0.235277886199072	-5.1657577938746	Brain_Hippocampus	1	0.235277886199072
Brain_Amygdala_GENE_ENSG00000232807	0.0433143160966245	-0.00175214004576239	1.49331552566681	0.135911811549728	0.235302289027159	-5.16584565320652	Brain_Amygdala	1	0.235302289027159
Brain_Amygdala_GENE_TUBGCP5	-0.0266673483848116	-0.0015064786577684	-1.49324070504695	0.13593138443574	0.235332836488962	-5.16595296022451	Brain_Amygdala	1	0.235332836488962
Brain_Hippocampus_GENE_GATA2.AS1	-0.0350455635073526	0.00291881727399333	-1.49321164798563	0.135938986278196	0.235342658365571	-5.16599463214661	Brain_Hippocampus	1	0.235342658365571
Brain_Putamen_basal_ganglia_GENE_KLC1	-0.0444762493310557	0.000876831680333506	-1.49319103043955	0.135944380393439	0.235344258209717	-5.16602420012625	Brain_Putamen_basal_ganglia	1	0.235344258209717
Brain_Frontal_Cortex_BA9_GENE_TYMP	0.26351376276566	-0.0205297546125113	1.49318997458296	0.135944656638926	0.235344258209717	-5.16602571433751	Brain_Frontal_Cortex_BA9	1	0.235344258209717
Brain_Putamen_basal_ganglia_GENE_TSPAN10	-0.0362756279217237	0.00283211157293132	-1.49317985302574	0.135947304780566	0.235344258209717	-5.16604022967955	Brain_Putamen_basal_ganglia	1	0.235344258209717
Brain_Substantia_nigra_GENE_SOX11	-0.0663723433494866	-0.00560350800957155	-1.49317828346929	0.135947715433186	0.235344258209717	-5.16604248057437	Brain_Substantia_nigra	1	0.235344258209717
Heart_Atrial_Appendage_GENE_HHIPL1	-0.0336949978695827	0.0011067651935352	-1.49317125851735	0.135949553425945	0.235344258209717	-5.16605255500168	Heart_Atrial_Appendage	1	0.235344258209717
Brain_Hypothalamus_GENE_KDELR3	0.0676953906111653	0.000893008153984335	1.49313960665974	0.135957834985994	0.235355255023903	-5.16609794609428	Brain_Hypothalamus	1	0.235355255023903
Heart_Left_Ventricle_GENE_ENSG00000286482	0.0251329235225093	-0.00120548518091226	1.49313223703142	0.135959763270725	0.235355255023903	-5.16610851454658	Heart_Left_Ventricle	1	0.235355255023903
Heart_Left_Ventricle_GENE_ENSG00000270147	-0.0581228652339729	-0.00122538940232141	-1.49311829438229	0.135963411463426	0.235358231538272	-5.16612850893052	Heart_Left_Ventricle	1	0.235358231538272
Brain_Caudate_basal_ganglia_GENE_XPO4	0.0200781076142369	-0.000758005255657974	1.4930809113304	0.135973193377202	0.235371825539871	-5.1661821169892	Brain_Caudate_basal_ganglia	1	0.235371825539871
Heart_Left_Ventricle_GENE_TBX3	0.100947815203192	0.00255445601423866	1.49306764371262	0.135976665206909	0.235374496451837	-5.16620114270365	Heart_Left_Ventricle	1	0.235374496451837
Brain_Amygdala_GENE_NAGS	0.109111826833483	-0.00255917201751197	1.49296560788546	0.136003367924011	0.235412553172278	-5.16634745609498	Brain_Amygdala	1	0.235412553172278
Heart_Left_Ventricle_GENE_NPPC	0.0839267511085005	-0.00576066528471277	1.4929620867337	0.136004289479852	0.235412553172278	-5.16635250504302	Heart_Left_Ventricle	1	0.235412553172278
Heart_Atrial_Appendage_GENE_ENSG00000272321	0.0209591152214719	-0.000629474179949815	1.49296151844944	0.13600443821166	0.235412553172278	-5.16635331989967	Heart_Atrial_Appendage	1	0.235412553172278
Brain_Putamen_basal_ganglia_GENE_ENSG00000272100	0.045131944197806	0.00108019169497217	1.49294678135896	0.13600829525871	0.235415890125245	-5.16637445114601	Brain_Putamen_basal_ganglia	1	0.235415890125245
Heart_Left_Ventricle_GENE_ENSG00000256116	-0.0215957340634717	-0.000560982469510734	-1.49290738235803	0.136018607330031	0.235429282236281	-5.16643094364165	Heart_Left_Ventricle	1	0.235429282236281
Brain_Hippocampus_GENE_GALK1	-0.0577976607752066	0.00166527298771977	-1.49290097687394	0.13602028392235	0.235429282236281	-5.16644012804393	Brain_Hippocampus	1	0.235429282236281
Brain_Hippocampus_GENE_ENSG00000236905	0.0475134346819986	0.000780274785352465	1.49289510720356	0.136021820283087	0.235429282236281	-5.16644854414396	Brain_Hippocampus	1	0.235429282236281
Heart_Atrial_Appendage_GENE_SNX16	0.0206251359270953	0.000619242301045889	1.49284657897247	0.136034522851539	0.235446036489154	-5.16651812404156	Heart_Atrial_Appendage	1	0.235446036489154
Brain_Hippocampus_GENE_CCL2	0.442491031103112	-0.0258089560921373	1.4928375214349	0.136036893820421	0.235446036489154	-5.16653111051291	Brain_Hippocampus	1	0.235446036489154
Brain_Hippocampus_GENE_ENSG00000280604	-0.0678161887061368	0.00352758318375961	-1.49283601345937	0.136037288562496	0.235446036489154	-5.16653327260302	Brain_Hippocampus	1	0.235446036489154
Heart_Atrial_Appendage_GENE_ARHGAP27	-0.0695434781655671	1.45164671632864e-05	-1.49276866638912	0.136054918878931	0.235473210333133	-5.16662983060385	Heart_Atrial_Appendage	1	0.235473210333133
Brain_Substantia_nigra_GENE_FRZB	-0.0811572711726326	0.00298348795846997	-1.49275703252581	0.136057964605438	0.23547338523728	-5.16664651006901	Brain_Substantia_nigra	1	0.23547338523728
Heart_Atrial_Appendage_GENE_ENSG00000271662	0.0246156771302797	-0.00135349745015831	1.49275353878613	0.136058879271113	0.23547338523728	-5.16665151901694	Heart_Atrial_Appendage	1	0.23547338523728
Brain_Putamen_basal_ganglia_GENE_MCHR1	0.0756094692562119	-0.00477926360398477	1.49274271845555	0.136061712078188	0.235474948255242	-5.16666703196881	Brain_Putamen_basal_ganglia	1	0.235474948255242
Brain_Anterior_cingulate_cortex_BA24_GENE_TTC3	-0.0285888663186734	0.000429120209149025	-1.49271432286013	0.136069146379049	0.235484474682569	-5.16670774179387	Brain_Anterior_cingulate_cortex_BA24	1	0.235484474682569
Brain_Hypothalamus_GENE_ENSG00000230707	-0.079814206614692	0.00182275714797213	-1.49268946365396	0.136075655069748	0.235490345303703	-5.16674338098413	Brain_Hypothalamus	1	0.235490345303703
Heart_Atrial_Appendage_GENE_PPM1B	-0.0529417601674047	0.00331671444902195	-1.49268662544675	0.13607639819058	0.235490345303703	-5.16674744991843	Heart_Atrial_Appendage	1	0.235490345303703
Brain_Frontal_Cortex_BA9_GENE_JARID2.DT	0.081243821716011	-0.00260216962709003	1.49267580570953	0.136079231124643	0.235491908212241	-5.16676296132989	Brain_Frontal_Cortex_BA9	1	0.235491908212241
Brain_Caudate_basal_ganglia_GENE_ENSG00000275409	0.101109536026673	0.00932090325298898	1.49264346458548	0.136087699280119	0.23550034109829	-5.16680932560636	Brain_Caudate_basal_ganglia	1	0.23550034109829
Heart_Left_Ventricle_GENE_UNK	0.0243060318656679	-0.000474592922439445	1.49264245417328	0.136087963851633	0.23550034109829	-5.16681077411859	Heart_Left_Ventricle	1	0.23550034109829
Brain_Frontal_Cortex_BA9_GENE_NPM1P38	0.046820295826015	-0.000778055942891251	1.49263290540097	0.136090464170812	0.235501328216399	-5.16682446305098	Brain_Frontal_Cortex_BA9	1	0.235501328216399
Heart_Left_Ventricle_GENE_ZFP90	0.0227899122491582	-8.96631966247349e-05	1.49260938037142	0.136096624285374	0.235508648406019	-5.16685818770062	Heart_Left_Ventricle	1	0.235508648406019
Brain_Cerebellar_Hemisphere_GENE_ERCC3	-0.030992016671011	0.000736067405975906	-1.49260097157704	0.136098826211131	0.235509119030218	-5.1668702421227	Brain_Cerebellar_Hemisphere	1	0.235509119030218
Brain_Frontal_Cortex_BA9_GENE_ENSG00000261342	-0.0809208030859817	0.00807668695980162	-1.49257021456946	0.136106880471887	0.235519716537485	-5.16691433323837	Brain_Frontal_Cortex_BA9	1	0.235519716537485
Brain_Putamen_basal_ganglia_GENE_TRIM8	-0.0526143686830881	0.000465655705608225	-1.49254134618442	0.136114440499445	0.235529458533858	-5.16695571613587	Brain_Putamen_basal_ganglia	1	0.235529458533858
Brain_Frontal_Cortex_BA9_GENE_ORMDL2	0.0965038151762356	-0.00455995372422574	1.49251985903921	0.136120067745339	0.235535855858146	-5.16698651749331	Brain_Frontal_Cortex_BA9	1	0.235535855858146
Brain_Anterior_cingulate_cortex_BA24_GENE_LMNTD2	0.0234246245094134	0.00133999715097534	1.49242957838728	0.136143713218335	0.235573430463919	-5.16711592804719	Brain_Anterior_cingulate_cortex_BA24	1	0.235573430463919
Heart_Atrial_Appendage_GENE_LIMS2	-0.0794188682448916	0.0056663056954476	-1.49237146548182	0.136158935294687	0.23559642896234	-5.16719922443793	Heart_Atrial_Appendage	1	0.23559642896234
Brain_Caudate_basal_ganglia_GENE_VSTM2L	-0.103070317620634	0.00368017842250517	-1.49234459926461	0.136165973068542	0.23560526567328	-5.16723773216202	Brain_Caudate_basal_ganglia	1	0.23560526567328
Heart_Left_Ventricle_GENE_TRIM14	0.0297425380223607	-0.000976293033851446	1.49228625047282	0.136181258869795	0.235628373328466	-5.1673213619314	Heart_Left_Ventricle	1	0.235628373328466
Heart_Left_Ventricle_GENE_ENSG00000250906	-0.0362674048370003	0.0024746510561949	-1.4921033452189	0.136229183694072	0.235707953377009	-5.16758349414257	Heart_Left_Ventricle	1	0.235707953377009
Heart_Left_Ventricle_GENE_RPL26P19	-0.0895568026482552	-0.00560437215564275	-1.49208621679906	0.136233672350052	0.235712377630617	-5.16760804025031	Heart_Left_Ventricle	1	0.235712377630617
Brain_Amygdala_GENE_ATP1B3	0.136104820707018	-0.00305830694996888	1.49206722853575	0.136238648528477	0.235716056244754	-5.16763525130457	Brain_Amygdala	1	0.235716056244754
Brain_Amygdala_GENE_ENSG00000270773	-0.0317785814774097	3.34265611952464e-06	-1.49205149877908	0.136242770869604	0.235716056244754	-5.16765779250894	Brain_Amygdala	1	0.235716056244754
Brain_Putamen_basal_ganglia_GENE_NATD1	0.0614700834773267	0.00038055527067234	1.49204782530052	0.136243733602262	0.235716056244754	-5.16766305667795	Brain_Putamen_basal_ganglia	1	0.235716056244754
Brain_Putamen_basal_ganglia_GENE_GUCD1	0.0695692154875871	0.00182188811895712	1.49204577586218	0.136244270714322	0.235716056244754	-5.16766599355886	Brain_Putamen_basal_ganglia	1	0.235716056244754
