## Supplementary Table 1 for "Predicting Rates of Cognitive Decline in Older Adults with Brain- and Cardiac-Imputed Transcripts" (part 15 of 25)

gene	logFC	AveExpr	t	P.Value	adj.P.Val	B	tissue	bonf	fdr
Heart_Atrial_Appendage_GENE_TRNP1	-0.0402482609410924	0.00388460435052238	-1.49204125040929	0.136245456740349	0.235716056244754	-5.1676724785977	Heart_Atrial_Appendage	1	0.235716056244754
Brain_Anterior_cingulate_cortex_BA24_GENE_AMER2	-0.151613095410762	0.00244261981343594	-1.4920053491729	0.136254865982525	0.235728992912858	-5.16772392489291	Brain_Anterior_cingulate_cortex_BA24	1	0.235728992912858
Heart_Left_Ventricle_GENE_GPR4	0.0973098113295311	0.000117577884801501	1.49193959848883	0.136272099676601	0.235755222794617	-5.16781814211618	Heart_Left_Ventricle	1	0.235755222794617
Brain_Amygdala_GENE_ENSG00000277218	-0.115892067968225	0.0108413337223881	-1.49193276377563	0.136273891197439	0.235755222794617	-5.16782793565947	Brain_Amygdala	1	0.235755222794617
Heart_Left_Ventricle_GENE_RNF4	0.0306260450010191	-0.000365173330825486	1.49192480395391	0.136275977655656	0.235755490045853	-5.16783934132808	Heart_Left_Ventricle	1	0.235755490045853
Brain_Caudate_basal_ganglia_GENE_PLA2G5	0.0774957698457762	0.0033571673221079	1.49190663418974	0.136280740474777	0.235760387289916	-5.16786537664866	Brain_Caudate_basal_ganglia	1	0.235760387289916
Heart_Left_Ventricle_GENE_SMCR8	0.0233450130371183	-0.0014065800147875	1.49188775418536	0.136285689604824	0.235765606701222	-5.16789242933397	Heart_Left_Ventricle	1	0.235765606701222
Brain_Frontal_Cortex_BA9_GENE_H2AC4	0.0684690555174086	-0.00276398654777314	1.49182338113193	0.13630256514942	0.23579145761346	-5.16798466531689	Brain_Frontal_Cortex_BA9	1	0.23579145761346
Heart_Atrial_Appendage_GENE_EBF1	-0.0298279194042155	0.00168245981246524	-1.49179939534566	0.136308853492222	0.23579899312384	-5.16801903198857	Heart_Atrial_Appendage	1	0.23579899312384
Brain_Hippocampus_GENE_ENSG00000287126	0.0288206032249437	0.000701333858542258	1.49175969868126	0.136319261242172	0.235812525080436	-5.16807590789558	Brain_Hippocampus	1	0.235812525080436
Brain_Caudate_basal_ganglia_GENE_ISCA1	-0.0667824565398669	-0.000117162586414219	-1.49175481829923	0.136320540832835	0.235812525080436	-5.1680829002222	Brain_Caudate_basal_ganglia	1	0.235812525080436
Heart_Atrial_Appendage_GENE_TSPYL4	-0.0528548800290376	0.000789125315621793	-1.49170570809454	0.136333417588006	0.235831456699779	-5.16815326119456	Heart_Atrial_Appendage	1	0.235831456699779
Heart_Atrial_Appendage_GENE_SRSF10	-0.0421650187734544	0.00159160514957296	-1.49168052880527	0.136340019993195	0.235839534477704	-5.16818933507229	Heart_Atrial_Appendage	1	0.235839534477704
Brain_Hypothalamus_GENE_ENSG00000269952	0.110619226729726	0.00488104223039923	1.49159601488427	0.136362182680125	0.235874220127378	-5.16831041210652	Brain_Hypothalamus	1	0.235874220127378
Brain_Amygdala_GENE_ENSG00000271533	-0.0967438124240968	-0.00311411939324254	-1.49158932229408	0.136363937844807	0.235874220127378	-5.16831999980981	Brain_Amygdala	1	0.235874220127378
Brain_Nucleus_accumbens_basal_ganglia_GENE_SYT11	0.0322143743916228	-0.00186001066355601	1.491557747087	0.136372218833924	0.235885200429014	-5.16836523339745	Brain_Nucleus_accumbens_basal_ganglia	1	0.235885200429014
Brain_Substantia_nigra_GENE_CH25H	0.335415408472713	-0.0123317654613144	1.49150636311186	0.136385695749784	0.235905120997431	-5.16843884233466	Brain_Substantia_nigra	1	0.235905120997431
Brain_Hippocampus_GENE_ENSG00000287985	-0.030002380408894	0.00106748242400845	-1.49149909572042	0.136387601914059	0.235905120997431	-5.16844925286684	Brain_Hippocampus	1	0.235905120997431
Heart_Atrial_Appendage_GENE_HYLS1	0.0308330203139851	0.00134609217735986	1.49147058520883	0.136395080135926	0.235914711893904	-5.16849009366517	Heart_Atrial_Appendage	1	0.235914711893904
Brain_Frontal_Cortex_BA9_GENE_MPPED2	-0.0299723011546984	0.000530523316462686	-1.49144310418575	0.136402288626371	0.235922022906622	-5.16852945900662	Brain_Frontal_Cortex_BA9	1	0.235922022906622
Brain_Hypothalamus_GENE_CCDC9B	-0.0539420762490274	0.00216851197760143	-1.49143973002703	0.136403173715303	0.235922022906622	-5.16853429228911	Brain_Hypothalamus	1	0.235922022906622
Brain_Amygdala_GENE_C14orf119	0.025164066873128	0.000889702936269606	1.49141514779797	0.136409622111264	0.23592710131906	-5.16856950454859	Brain_Amygdala	1	0.23592710131906
Brain_Amygdala_GENE_CYP1B1	-0.0519241145058859	0.000376123522590203	-1.49141379617929	0.13640997667393	0.23592710131906	-5.16857144062755	Brain_Amygdala	1	0.23592710131906
Heart_Atrial_Appendage_GENE_SBK1	-0.0466400663785183	-0.000764403062603936	-1.49139817290923	0.136414075091854	0.23593084578645	-5.16859381950912	Heart_Atrial_Appendage	1	0.23593084578645
Brain_Anterior_cingulate_cortex_BA24_GENE_LINC02767	0.0154913255424603	0.000410426069675468	1.49135105516416	0.136426435962899	0.235948880021551	-5.16866130988909	Brain_Anterior_cingulate_cortex_BA24	1	0.235948880021551
Brain_Anterior_cingulate_cortex_BA24_GENE_VPS72	-0.0295549549990491	0.00253975220412078	-1.49133514356223	0.136430610408929	0.235952755562528	-5.16868410082597	Brain_Anterior_cingulate_cortex_BA24	1	0.235952755562528
Brain_Frontal_Cortex_BA9_GENE_GLMP	-0.03182391947061	0.00048486880592881	-1.49130373940384	0.13643884965349	0.235963660844345	-5.1687290817733	Brain_Frontal_Cortex_BA9	1	0.235963660844345
Brain_Nucleus_accumbens_basal_ganglia_GENE_ZNF580	0.0444671133932063	-5.60908394385423e-05	1.49125038992881	0.136452847388636	0.235984524676028	-5.16880549338301	Brain_Nucleus_accumbens_basal_ganglia	1	0.235984524676028
Brain_Cerebellar_Hemisphere_GENE_ENSG00000276445	-0.0679577943699718	0.00531962986297409	-1.49122373654032	0.136459841070974	0.235993275126611	-5.16884366759436	Brain_Cerebellar_Hemisphere	1	0.235993275126611
Brain_Cerebellar_Hemisphere_GENE_IFT88	-0.030298136679492	-0.000524836381973294	-1.49119948063608	0.136466205909521	0.236000937823857	-5.16887840742998	Brain_Cerebellar_Hemisphere	1	0.236000937823857
Brain_Hypothalamus_GENE_LINC01534	-0.0534377255508909	-0.00236596519247785	-1.49113766418686	0.136482427812085	0.236025099209442	-5.16896693976398	Brain_Hypothalamus	1	0.236025099209442
Brain_Frontal_Cortex_BA9_GENE_ENSG00000272078	-0.0206275680792989	0.00126646324162324	-1.49113150012493	0.136484045470015	0.236025099209442	-5.16897576761571	Brain_Frontal_Cortex_BA9	1	0.236025099209442
Heart_Atrial_Appendage_GENE_FBXW4P1	0.117378879575623	-0.0035278430455342	1.4911131385212	0.136488864262587	0.236030087553816	-5.16900206394363	Heart_Atrial_Appendage	1	0.236030087553816
Brain_Caudate_basal_ganglia_GENE_ENSG00000287853	0.0717590794632321	-0.00239223756748179	1.49107485573511	0.136498911564674	0.236044117286144	-5.16905688909651	Brain_Caudate_basal_ganglia	1	0.236044117286144
Brain_Cerebellar_Hemisphere_GENE_DBNDD1	0.0715125884834562	0.00260221055753429	1.49102529443462	0.136511919758467	0.236063266743467	-5.16912786424657	Brain_Cerebellar_Hemisphere	1	0.236063266743467
Heart_Atrial_Appendage_GENE_DOLK	0.0617990946448759	-0.00271811765069969	1.49100985217432	0.136515973034442	0.236066930583932	-5.16914997813447	Heart_Atrial_Appendage	1	0.236066930583932
Brain_Hippocampus_GENE_ENSG00000278881	0.043352781502888	-7.53293080833677e-06	1.49099324467924	0.13652033226453	0.23607112337678	-5.16917376042821	Brain_Hippocampus	1	0.23607112337678
Brain_Nucleus_accumbens_basal_ganglia_GENE_CGGBP1	-0.0343934379164982	-0.0012491545147542	-1.49095007198246	0.136531664984323	0.236087374446748	-5.16923558343845	Brain_Nucleus_accumbens_basal_ganglia	1	0.236087374446748
Heart_Atrial_Appendage_GENE_ENSG00000289371	-0.0425509648744355	0.00241270895067388	-1.49087929832029	0.136550244459965	0.236115039775997	-5.16933692700353	Heart_Atrial_Appendage	1	0.236115039775997
Brain_Nucleus_accumbens_basal_ganglia_GENE_ENSG00000289304	0.0768383057511797	-0.000142555226881927	1.49086826487209	0.136553141132972	0.236115039775997	-5.16935272579804	Brain_Nucleus_accumbens_basal_ganglia	1	0.236115039775997
Brain_Caudate_basal_ganglia_GENE_KAZALD1	-0.0332693366455893	0.00148141300025959	-1.49086701644207	0.136553468893299	0.236115039775997	-5.1693545134177	Brain_Caudate_basal_ganglia	1	0.236115039775997
Brain_Substantia_nigra_GENE_FADS1	0.0762485254671405	-0.00194047346580482	1.49081449140091	0.136567259264347	0.236133172421751	-5.1694297223718	Brain_Substantia_nigra	1	0.236133172421751
Brain_Substantia_nigra_GENE_ENSG00000276593	-0.17839546099836	-0.000229128523991701	-1.49081233375177	0.136567825774946	0.236133172421751	-5.1694328117855	Brain_Substantia_nigra	1	0.236133172421751
Brain_Substantia_nigra_GENE_TTC14	-0.062969031808054	0.000993354937953785	-1.49077395605063	0.136577902496666	0.236139615928478	-5.16948776186788	Brain_Substantia_nigra	1	0.236139615928478
Brain_Caudate_basal_ganglia_GENE_GAS6	-0.044700686203071	0.000592578645201136	-1.49076943289421	0.136579090166629	0.236139615928478	-5.16949423813565	Brain_Caudate_basal_ganglia	1	0.236139615928478
Brain_Frontal_Cortex_BA9_GENE_HNRNPUL2	-0.0236117882339759	0.00140933264358551	-1.49076250151868	0.136580910191384	0.236139615928478	-5.16950416246042	Brain_Frontal_Cortex_BA9	1	0.236139615928478
Heart_Left_Ventricle_GENE_SMPD2	0.0812039874582971	-0.000863435197115268	1.49076183912481	0.136581084122237	0.236139615928478	-5.16950511087183	Heart_Left_Ventricle	1	0.236139615928478
Brain_Nucleus_accumbens_basal_ganglia_GENE_ANKMY1	0.0403402214138097	-0.00104839736510734	1.49075614388716	0.136582579580249	0.236139615928478	-5.16951326525981	Brain_Nucleus_accumbens_basal_ganglia	1	0.236139615928478
Brain_Hippocampus_GENE_ENSG00000263648	-0.0585575726357518	-0.00113986393978565	-1.49075392149028	0.136583163141639	0.236139615928478	-5.16951644725852	Brain_Hippocampus	1	0.236139615928478
Brain_Amygdala_GENE_ERLIN2	0.047969226949617	-0.00212461215633385	1.49074301270164	0.136586027621012	0.236141222670608	-5.16953206625067	Brain_Amygdala	1	0.236141222670608
Brain_Substantia_nigra_GENE_MARVELD2	-0.0400908213876196	0.00284618715802858	-1.49072757077199	0.136590082512657	0.236144887421256	-5.16955417551259	Brain_Substantia_nigra	1	0.236144887421256
Brain_Hypothalamus_GENE_TBXA2R	-0.0855258609680992	0.00348130277269593	-1.4907049370077	0.136596026074304	0.236151817264468	-5.1695865814032	Brain_Hypothalamus	1	0.236151817264468
Brain_Putamen_basal_ganglia_GENE_PUF60	-0.0254955025274422	-0.00139010524677964	-1.49068661302026	0.13660083804748	0.236156790610723	-5.16961281641354	Brain_Putamen_basal_ganglia	1	0.236156790610723
Heart_Left_Ventricle_GENE_MUSTN1	0.169277921087917	-0.000717432284269217	1.49061198919549	0.136620436001715	0.236186859337355	-5.16971965431028	Heart_Left_Ventricle	1	0.236186859337355
Brain_Caudate_basal_ganglia_GENE_GADD45G	-0.176013608208472	0.00864215388990943	-1.49060564660848	0.136622101813074	0.236186859337355	-5.1697287346596	Brain_Caudate_basal_ganglia	1	0.236186859337355
Brain_Caudate_basal_ganglia_GENE_NDUFB4P10	0.0819272906979841	-0.00729133096212045	1.49057609844149	0.136629862524282	0.2361969295647	-5.16977103671652	Brain_Caudate_basal_ganglia	1	0.2361969295647
Heart_Atrial_Appendage_GENE_SPAAR	-0.022212104734849	0.000976054672517675	-1.49055863872929	0.13663444841014	0.236200120623916	-5.16979603218191	Heart_Atrial_Appendage	1	0.236200120623916
Heart_Atrial_Appendage_GENE_PAXIP1.AS2	-0.0568395840393338	0.000916377071688244	-1.49055255876919	0.136636045371809	0.236200120623916	-5.16980473623386	Heart_Atrial_Appendage	1	0.236200120623916
Heart_Left_Ventricle_GENE_SDSL	-0.0603909540492563	-0.00158301272647377	-1.4905469625646	0.136637515283073	0.236200120623916	-5.16981274771182	Heart_Left_Ventricle	1	0.236200120623916
Brain_Nucleus_accumbens_basal_ganglia_GENE_ENSG00000288845	0.0391112897184567	-2.37971133510045e-05	1.49047475625173	0.136656482247557	0.236228526268418	-5.16991611496718	Brain_Nucleus_accumbens_basal_ganglia	1	0.236228526268418
Heart_Atrial_Appendage_GENE_IQCG	0.056633147786354	-0.00255564106901863	1.49046822984163	0.136658196688186	0.236228526268418	-5.16992545763262	Heart_Atrial_Appendage	1	0.236228526268418
Brain_Amygdala_GENE_NECAB3	-0.0949216266158418	-0.00281025022620446	-1.49046229781861	0.136659755002071	0.236228526268418	-5.1699339493878	Brain_Amygdala	1	0.236228526268418
Heart_Left_Ventricle_GENE_ZCCHC3	0.0523082847278348	-0.000746939686657484	1.49041359364561	0.136672549873654	0.236247296777141	-5.17000366867144	Heart_Left_Ventricle	1	0.236247296777141
Heart_Atrial_Appendage_GENE_AMD1P1	-0.0498711914670895	0.000803655522936172	-1.49039408814914	0.136677674341766	0.236252808155944	-5.17003158985956	Heart_Atrial_Appendage	1	0.236252808155944
Brain_Hypothalamus_GENE_TRIM16	0.0243099005703466	-0.00111387895538444	1.49036824976515	0.136684462809799	0.23626119562806	-5.17006857571602	Brain_Hypothalamus	1	0.23626119562806
Brain_Cerebellar_Hemisphere_GENE_SERPINA3	-0.229136361393693	-0.00323697810841123	-1.49033454334187	0.136693318824495	0.23627315659814	-5.17011682316967	Brain_Cerebellar_Hemisphere	1	0.23627315659814
Brain_Putamen_basal_ganglia_GENE_ZNF564	0.0282922151384754	-0.000469539325766845	1.49027635245654	0.136708608923554	0.23629623832807	-5.17020011519272	Brain_Putamen_basal_ganglia	1	0.23629623832807
Heart_Atrial_Appendage_GENE_CITED4	-0.123693606583405	-0.000634010584419554	-1.49023386288186	0.136719774219253	0.236312189921062	-5.17026093097234	Heart_Atrial_Appendage	1	0.236312189921062
Heart_Atrial_Appendage_GENE_OMA1	-0.0222877868337581	-0.000512228944330439	-1.49021994127247	0.136723432655617	0.236315166075547	-5.1702808567457	Heart_Atrial_Appendage	1	0.236315166075547
Brain_Amygdala_GENE_GRIA2	-0.0371153922605049	-0.000526044863287732	-1.49021168062515	0.136725603493065	0.236315570990224	-5.17029267998872	Brain_Amygdala	1	0.236315570990224
Brain_Caudate_basal_ganglia_GENE_ENSG00000267244	0.118499381178447	-0.00756696863782268	1.49012616599921	0.1367480776756	0.236351067555177	-5.17041507096019	Brain_Caudate_basal_ganglia	1	0.236351067555177
Heart_Left_Ventricle_GENE_RPL39P3	-0.12035323944615	-0.00086260491603519	-1.49002843853681	0.136773765024877	0.236392116572088	-5.17055493276154	Heart_Left_Ventricle	1	0.236392116572088
Heart_Left_Ventricle_GENE_PODN	0.0659596694088235	-0.00161586134040466	1.48996927201642	0.136789318568554	0.236413455909532	-5.17063960398699	Heart_Left_Ventricle	1	0.236413455909532
Brain_Hippocampus_GENE_MSANTD1	0.0120038717248648	2.54973906961301e-05	1.48996673143135	0.136789986461701	0.236413455909532	-5.17064323965846	Brain_Hippocampus	1	0.236413455909532
Brain_Nucleus_accumbens_basal_ganglia_GENE_SLC17A9	-0.0343956918384523	-0.00108129703339587	-1.48986811288553	0.136815914191924	0.236454917742038	-5.17078436170518	Brain_Nucleus_accumbens_basal_ganglia	1	0.236454917742038
Brain_Cerebellar_Hemisphere_GENE_C1QA	0.117906119926599	-0.00723468760933091	1.48985734390964	0.136818745685776	0.236456462419894	-5.17079977142934	Brain_Cerebellar_Hemisphere	1	0.236456462419894
Brain_Caudate_basal_ganglia_GENE_THBS1	0.230211755074906	-0.0195116618724679	1.48982836723526	0.136826364766761	0.236464846186992	-5.17084123467103	Brain_Caudate_basal_ganglia	1	0.236464846186992
Brain_Frontal_Cortex_BA9_GENE_RPL8	0.0422679855035853	2.78671313417239e-06	1.4898241552174	0.136827472295404	0.236464846186992	-5.17084726165611	Brain_Frontal_Cortex_BA9	1	0.236464846186992
Brain_Frontal_Cortex_BA9_GENE_MMP19	0.115438131240868	-0.00965950326115327	1.48981506410163	0.136829862781632	0.236465628521292	-5.17086027009499	Brain_Frontal_Cortex_BA9	1	0.236465628521292
Heart_Left_Ventricle_GENE_CUL3	-0.0219703305049346	0.00104436721236438	-1.48969773128816	0.136860718051786	0.236515602198257	-5.17102815405241	Heart_Left_Ventricle	1	0.236515602198257
Brain_Substantia_nigra_GENE_ENSG00000272163	-0.141420821428526	-0.000574789618018585	-1.48966738744155	0.136868698516319	0.236526043965691	-5.17107156897149	Brain_Substantia_nigra	1	0.236526043965691
Brain_Amygdala_GENE_CH25H	0.478583847495687	-0.0176383618140757	1.48960827290448	0.13688424673736	0.236549563271681	-5.17115614547374	Brain_Amygdala	1	0.236549563271681
Brain_Caudate_basal_ganglia_GENE_ZNF674.AS1	0.0547597729603069	-0.00292124196597281	1.4895885529109	0.136889433765785	0.236555176995981	-5.17118435857309	Brain_Caudate_basal_ganglia	1	0.236555176995981
Brain_Putamen_basal_ganglia_GENE_ADM	-0.162038671491326	-0.00928778912598934	-1.48954146900535	0.136901819047817	0.236573229505593	-5.17125171931289	Brain_Putamen_basal_ganglia	1	0.236573229505593
Brain_Putamen_basal_ganglia_GENE_TRBC1	0.0704822561310345	-0.00132326034782088	1.48952452084247	0.136906277424068	0.236577583605989	-5.17127596573933	Brain_Putamen_basal_ganglia	1	0.236577583605989
Brain_Caudate_basal_ganglia_GENE_ZNF204P	-0.0957232053422083	0.000222414437935377	-1.48945947664764	0.136923388963903	0.236603604332834	-5.1713690169002	Brain_Caudate_basal_ganglia	1	0.236603604332834
Brain_Putamen_basal_ganglia_GENE_IFT80	-0.0416585164937423	0.00278623233774718	-1.48945254219158	0.136925213347596	0.236603604332834	-5.17137893698181	Brain_Putamen_basal_ganglia	1	0.236603604332834
Brain_Amygdala_GENE_VMAC	-0.0660556285671816	0.00143688952827823	-1.48942268600559	0.136933068416198	0.23661382714092	-5.17142164720611	Brain_Amygdala	1	0.23661382714092
Brain_Cerebellar_Hemisphere_GENE_ANAPC7	-0.0613437285378457	0.00034769506868368	-1.4894083423556	0.136936842309335	0.236615024685103	-5.17144216595193	Brain_Cerebellar_Hemisphere	1	0.236615024685103
Brain_Frontal_Cortex_BA9_GENE_INTS8	-0.0302379628806548	0.00226335617808431	-1.48940531245426	0.136937639503322	0.236615024685103	-5.17144650023334	Brain_Frontal_Cortex_BA9	1	0.236615024685103
Brain_Frontal_Cortex_BA9_GENE_INSR	-0.0273580726852348	0.00196187348553885	-1.48934709270356	0.136952958334658	0.236637330300086	-5.17152978203349	Brain_Frontal_Cortex_BA9	1	0.236637330300086
Brain_Anterior_cingulate_cortex_BA24_GENE_ENSG00000270039	-0.0729882618834328	0.000525009625078309	-1.48934151134306	0.136954426976704	0.236637330300086	-5.17153776585123	Brain_Anterior_cingulate_cortex_BA24	1	0.236637330300086
Brain_Caudate_basal_ganglia_GENE_MAPK1IP1L	0.066515088616416	-0.0064729885409357	1.48930822222452	0.136963186706748	0.236649115008156	-5.1715853834192	Brain_Caudate_basal_ganglia	1	0.236649115008156
Brain_Nucleus_accumbens_basal_ganglia_GENE_CDC37L1	0.0685342434841709	-0.00502816536504926	1.48929393283643	0.136966946962742	0.236652261263125	-5.17160582298494	Brain_Nucleus_accumbens_basal_ganglia	1	0.236652261263125
Heart_Atrial_Appendage_GENE_TNFRSF8	0.0258540024745204	-0.00024720322519858	1.4892527297799	0.136977790004298	0.236667644932455	-5.17166475882003	Heart_Atrial_Appendage	1	0.236667644932455
Heart_Atrial_Appendage_GENE_MN1	-0.134180595855941	0.00931068493982964	-1.48916905965992	0.136999810767944	0.236702340550358	-5.1717844335178	Heart_Atrial_Appendage	1	0.236702340550358
Heart_Atrial_Appendage_GENE_SPOCK1	0.0310356111761384	0.000914091291762785	1.48910346553263	0.13701707610679	0.236728819085069	-5.17187824917318	Heart_Atrial_Appendage	1	0.236728819085069
Brain_Nucleus_accumbens_basal_ganglia_GENE_EIF4E	0.0480796445814351	-0.00374232906445308	1.48907459319886	0.137024676262996	0.236738598258827	-5.17191954237744	Brain_Nucleus_accumbens_basal_ganglia	1	0.236738598258827
Brain_Substantia_nigra_GENE_PHKA2	-0.0203913757141594	0.00157645149921093	-1.48902399641074	0.137037995802755	0.236758258439193	-5.17199190397532	Brain_Substantia_nigra	1	0.236758258439193
Brain_Nucleus_accumbens_basal_ganglia_GENE_BPIFB9P	-0.0216436621079283	0.00118488618177848	-1.48899397144669	0.137045900309569	0.236768562733267	-5.17203484338142	Brain_Nucleus_accumbens_basal_ganglia	1	0.236768562733267
Brain_Hippocampus_GENE_SLITRK5	-0.142150291456371	0.00166132954584704	-1.48898562559859	0.137048097537636	0.236769006644524	-5.17204677882228	Brain_Hippocampus	1	0.236769006644524
Heart_Atrial_Appendage_GENE_RNF175	0.0713585221560476	-0.00205976428744031	1.48895552562138	0.137056022244977	0.236779345393296	-5.17208982440509	Heart_Atrial_Appendage	1	0.236779345393296
Brain_Substantia_nigra_GENE_PRPF4	0.0385283384791282	-0.00227770063767335	1.48894810652399	0.137057975595769	0.236779367820493	-5.17210043422642	Brain_Substantia_nigra	1	0.236779367820493
Brain_Cerebellar_Hemisphere_GENE_ACP6	-0.0667999697567987	0.000750351518605729	-1.48893360549534	0.137061793588115	0.236780234637089	-5.1721211715468	Brain_Cerebellar_Hemisphere	1	0.236780234637089
Brain_Anterior_cingulate_cortex_BA24_GENE_PLXNB1	-0.0636029271109085	0.0037687748921526	-1.48893146146748	0.137062358098634	0.236780234637089	-5.17212423761532	Brain_Anterior_cingulate_cortex_BA24	1	0.236780234637089
Brain_Amygdala_GENE_CSNK2A3	-0.0296770130442333	5.45183915364194e-05	-1.48890207939352	0.137070094415184	0.236790247194088	-5.17216625502802	Brain_Amygdala	1	0.236790247194088
Brain_Amygdala_GENE_ACTR1A	-0.0416107792112907	-0.00084891125708309	-1.48888169034767	0.13707546306088	0.236796169345447	-5.17219541160666	Brain_Amygdala	1	0.236796169345447
Brain_Amygdala_GENE_FAM120A	0.03132453168721	-0.00133686440431712	1.48886361963248	0.137080221402188	0.236801037050768	-5.17222125261384	Brain_Amygdala	1	0.236801037050768
Brain_Substantia_nigra_GENE_RMND5A	-0.0558751780407725	0.00456064734854466	-1.48883001378624	0.137089070760012	0.236812971598686	-5.17226930793179	Brain_Substantia_nigra	1	0.236812971598686
Brain_Nucleus_accumbens_basal_ganglia_GENE_NBL1	0.059922242343213	-0.000344953449295556	1.48878437431407	0.137101089615077	0.236830380843529	-5.17233456923887	Brain_Nucleus_accumbens_basal_ganglia	1	0.236830380843529
Brain_Caudate_basal_ganglia_GENE_IFITM3P4	0.0311473018379724	-0.00222237791408906	1.48876226812391	0.137106911427933	0.236837084887786	-5.17236617885747	Brain_Caudate_basal_ganglia	1	0.236837084887786
Brain_Amygdala_GENE_NID1	0.0966528919649002	-0.00181954487055245	1.4887540550402	0.137109074447109	0.236837468668702	-5.17237792261881	Brain_Amygdala	1	0.236837468668702
Heart_Atrial_Appendage_GENE_SH3BGRL	0.0901782406042739	0.0032529149537812	1.48871919761076	0.137118254884452	0.236849973912377	-5.17242776400273	Heart_Atrial_Appendage	1	0.236849973912377
Brain_Amygdala_GENE_TNFSF9	0.240497433390958	-0.00831123045351246	1.48871119287086	0.13712036316822	0.236850262954613	-5.1724392095288	Brain_Amygdala	1	0.236850262954613
Heart_Atrial_Appendage_GENE_PDE4DIP	-0.0745452686152719	0.000158978478266861	-1.48869903668794	0.137123564904598	0.236852440700642	-5.17245659085239	Heart_Atrial_Appendage	1	0.236852440700642
Brain_Putamen_basal_ganglia_GENE_ADCY3	-0.0583559022053093	-0.00216793374608633	-1.4886860170307	0.137126994129873	0.236855011319218	-5.17247520664474	Brain_Putamen_basal_ganglia	1	0.236855011319218
Brain_Hippocampus_GENE_MDH1	0.161547169938411	-0.00905346708208529	1.48864534597543	0.137137706836829	0.23687016220873	-5.17253335797417	Brain_Hippocampus	1	0.23687016220873
Brain_Amygdala_GENE_UBXN2B	-0.0222757575104877	9.06335256961389e-05	-1.4886144156842	0.137145854271546	0.236880881883201	-5.17257758093911	Brain_Amygdala	1	0.236880881883201
Heart_Atrial_Appendage_GENE_ENSG00000255085	0.031979656730878	-0.00267142186463025	1.48857903513948	0.137155174419015	0.23689033306525	-5.1726281655911	Heart_Atrial_Appendage	1	0.23689033306525
Brain_Cerebellar_Hemisphere_GENE_ENSG00000271980	0.100803196515008	0.00321673892078255	1.48857232287052	0.137156942658956	0.23689033306525	-5.1726377621938	Brain_Cerebellar_Hemisphere	1	0.23689033306525
Brain_Putamen_basal_ganglia_GENE_ENSG00000203644	0.124055371083641	-0.00628225925634922	1.48857153574693	0.137157150015235	0.23689033306525	-5.17263888754993	Brain_Putamen_basal_ganglia	1	0.23689033306525
Brain_Hippocampus_GENE_FCGR1CP	-0.0762641662446718	-0.00249700618865811	-1.48845988303235	0.137186565757946	0.236937374086532	-5.17279851224956	Brain_Hippocampus	1	0.236937374086532
Brain_Frontal_Cortex_BA9_GENE_TMSB4Y	0.0786272698064267	-0.00129320851804102	1.48845341625853	0.137188269627331	0.236937374086532	-5.17280775713194	Brain_Frontal_Cortex_BA9	1	0.236937374086532
Heart_Atrial_Appendage_GENE_LINC02575	-0.0333606387931878	0.00261580505135253	-1.48842969390383	0.137194520147495	0.23694481579142	-5.1728416702046	Heart_Atrial_Appendage	1	0.23694481579142
Brain_Anterior_cingulate_cortex_BA24_GENE_MEST	0.0493562406437638	-0.000400176444966812	1.48840726205317	0.137200430839854	0.236949274518365	-5.17287373790159	Brain_Anterior_cingulate_cortex_BA24	1	0.236949274518365
Heart_Atrial_Appendage_GENE_MYO1C	-0.0398513924651175	0.00238791950793499	-1.48840515769562	0.137200985338764	0.236949274518365	-5.17287674618431	Heart_Atrial_Appendage	1	0.236949274518365
Brain_Frontal_Cortex_BA9_GENE_S100A3	0.206181998791672	-0.016888310594153	1.48835700087153	0.137213675151447	0.236967836388581	-5.17294558758216	Brain_Frontal_Cortex_BA9	1	0.236967836388581
Brain_Amygdala_GENE_INE1	-0.078829547917713	-0.00256509353863962	-1.48830642790029	0.13722700262054	0.236987498949607	-5.17301788054505	Brain_Amygdala	1	0.236987498949607
Brain_Hypothalamus_GENE_TRIM65	-0.0431057413343143	0.00198190012508766	-1.48827162260706	0.137236175423084	0.236999986053524	-5.17306763253957	Brain_Hypothalamus	1	0.236999986053524
Brain_Hypothalamus_GENE_ENSG00000249755	0.157076808736721	-0.00659589597781385	1.48822561591916	0.137248301038148	0.237017572090843	-5.17313339445765	Brain_Hypothalamus	1	0.237017572090843
Brain_Caudate_basal_ganglia_GENE_SLC25A1	0.0633912948960419	0.0021985791757818	1.48819137090636	0.137257327260346	0.237029805286012	-5.17318234293878	Brain_Caudate_basal_ganglia	1	0.237029805286012
Heart_Atrial_Appendage_GENE_ENSG00000241352	0.0324900504176925	-0.000744252722209899	1.48817012491683	0.137262927460439	0.237036121817934	-5.1732127105633	Heart_Atrial_Appendage	1	0.237036121817934
Brain_Hypothalamus_GENE_NRIP1	0.0323274372638981	-0.00127199953237366	1.48813028113018	0.137273430303752	0.237050904310567	-5.17326965950011	Brain_Hypothalamus	1	0.237050904310567
Heart_Left_Ventricle_GENE_COL4A3	-0.023422697796932	0.000748794541943279	-1.48808716511838	0.137284796407429	0.237067177086657	-5.17333128374201	Heart_Left_Ventricle	1	0.237067177086657
Brain_Frontal_Cortex_BA9_GENE_ENSG00000243224	0.0424943517938864	-0.00208207266308013	1.4879948265285	0.137309140856203	0.237105860449726	-5.17346325417416	Brain_Frontal_Cortex_BA9	1	0.237105860449726
Heart_Atrial_Appendage_GENE_ENSG00000255933	-0.0374414717238557	0.00128779651622903	-1.48797864432021	0.137313407530426	0.237109785863983	-5.17348638097073	Heart_Atrial_Appendage	1	0.237109785863983
Brain_Anterior_cingulate_cortex_BA24_GENE_ENSG00000273363	0.11972548705631	-0.00486172736365678	1.48797146598268	0.13731530023619	0.237109785863983	-5.17349663980907	Brain_Anterior_cingulate_cortex_BA24	1	0.237109785863983
Brain_Amygdala_GENE_ENSG00000236754	0.153093415080869	-0.0065791192665326	1.48789551138557	0.137335328352137	0.237141013841158	-5.17360518643824	Brain_Amygdala	1	0.237141013841158
Heart_Atrial_Appendage_GENE_AVPI1	-0.0491459930970535	0.00209152897500321	-1.48784168604928	0.137349522673252	0.237162167689315	-5.17368210483817	Heart_Atrial_Appendage	1	0.237162167689315
Brain_Frontal_Cortex_BA9_GENE_ENSG00000254837	-0.0875510207104596	0.00165849334450821	-1.4878234778563	0.137354324626689	0.237167103315961	-5.1737081243958	Brain_Frontal_Cortex_BA9	1	0.237167103315961
Brain_Nucleus_accumbens_basal_ganglia_GENE_ZNF213	0.0275608547196391	-0.000938447124465412	1.48780548600909	0.137359069651874	0.237169583245445	-5.1737338344845	Brain_Nucleus_accumbens_basal_ganglia	1	0.237169583245445
Heart_Atrial_Appendage_GENE_ENSG00000237807	-0.0657064826700665	0.00048256797804391	-1.48780329309838	0.137359648001185	0.237169583245445	-5.17373696810106	Heart_Atrial_Appendage	1	0.237169583245445
Brain_Caudate_basal_ganglia_GENE_PRRC1	-0.0420879358807114	-0.000717647095578151	-1.48776760124649	0.137369061489116	0.237180907003244	-5.17378797025244	Brain_Caudate_basal_ganglia	1	0.237180907003244
Brain_Putamen_basal_ganglia_GENE_ENSG00000228407	-0.0730463594626403	-4.80753318582002e-05	-1.48776316737727	0.137370230927387	0.237180907003244	-5.17379430597983	Brain_Putamen_basal_ganglia	1	0.237180907003244
Brain_Frontal_Cortex_BA9_GENE_SIN3A	0.0306924289288493	-5.47632993386717e-05	1.48775631876424	0.137372037272333	0.237180907003244	-5.17380409219131	Brain_Frontal_Cortex_BA9	1	0.237180907003244
Heart_Left_Ventricle_GENE_ENSG00000274156	-0.0553683988457368	-0.00140517281810148	-1.48769015774725	0.137389488410992	0.237207681199475	-5.17389862957383	Heart_Left_Ventricle	1	0.237207681199475
Brain_Anterior_cingulate_cortex_BA24_GENE_STK24.AS1	0.0856782982070287	-0.00593173041563927	1.48766377997346	0.137396446493387	0.237216338271552	-5.17393631957433	Brain_Anterior_cingulate_cortex_BA24	1	0.237216338271552
Heart_Atrial_Appendage_GENE_ENSG00000255142	-0.0882399163657154	0.00366062269313219	-1.48762901263309	0.137405618040622	0.237228816613767	-5.17398599603194	Heart_Atrial_Appendage	1	0.237228816613767
Brain_Caudate_basal_ganglia_GENE_TMED2	-0.0570985013216021	-0.000734554040071741	-1.4876090373394	0.137410887692882	0.237234558132836	-5.17401453671738	Brain_Caudate_basal_ganglia	1	0.237234558132836
Brain_Cerebellar_Hemisphere_GENE_CRLS1	-0.0694631996671656	0.00376164692151988	-1.48756233064158	0.137423209926596	0.237248226664168	-5.17408126973018	Brain_Cerebellar_Hemisphere	1	0.237248226664168
Brain_Substantia_nigra_GENE_GPSM2	0.0649113946090608	0.0026022443719005	1.48755996393542	0.137423834337441	0.237248226664168	-5.17408465114775	Brain_Substantia_nigra	1	0.237248226664168
Brain_Anterior_cingulate_cortex_BA24_GENE_FIBP	0.0231890486684585	-0.00244377099499257	1.48755692006997	0.137424637407235	0.237248226664168	-5.17408900004484	Brain_Anterior_cingulate_cortex_BA24	1	0.237248226664168
Brain_Caudate_basal_ganglia_GENE_GHRL	0.0523268133650677	0.00276848776607416	1.4875479276176	0.137427009927146	0.237248966080353	-5.17410184788376	Brain_Caudate_basal_ganglia	1	0.237248966080353
Heart_Left_Ventricle_GENE_ENSG00000236439	0.059726090106117	-0.000454132262562528	1.4875214519484	0.137433995308142	0.237257668837704	-5.1741396741738	Heart_Left_Ventricle	1	0.237257668837704
Brain_Hypothalamus_GENE_LTBR	0.100252104678784	-0.00292229750700651	1.48748218823285	0.137444355212262	0.237272196837352	-5.17419576975826	Brain_Hypothalamus	1	0.237272196837352
Heart_Atrial_Appendage_GENE_TMEM208	0.0858317386079952	-0.0049543674214686	1.48746432696138	0.137449068187139	0.23727389044428	-5.17422128744978	Heart_Atrial_Appendage	1	0.23727389044428
Brain_Cerebellar_Hemisphere_GENE_CD53	-0.079060066420898	0.00340808055345011	-1.48745741282932	0.137450892622197	0.23727389044428	-5.17423116531487	Brain_Cerebellar_Hemisphere	1	0.23727389044428
Brain_Nucleus_accumbens_basal_ganglia_GENE_TRBVB	-0.0611605222396171	-0.0019597582125504	-1.48745636342424	0.137451169530814	0.23727389044428	-5.17423266454206	Brain_Nucleus_accumbens_basal_ganglia	1	0.23727389044428
Brain_Substantia_nigra_GENE_LNCOC1	0.0238079566348508	0.00097523658866888	1.48742880384765	0.137458441885756	0.237283087612781	-5.17427203701266	Brain_Substantia_nigra	1	0.237283087612781
Heart_Left_Ventricle_GENE_LAMTOR3	0.0313338054457893	-0.00114813309211198	1.4873996850952	0.137466125995491	0.237292114888443	-5.17431363618446	Heart_Left_Ventricle	1	0.237292114888443
Heart_Atrial_Appendage_GENE_UBL7	0.0637378008375859	-0.00276622951718801	1.4873942490548	0.137467560541914	0.237292114888443	-5.17432140204509	Heart_Atrial_Appendage	1	0.237292114888443
Brain_Caudate_basal_ganglia_GENE_ENSG00000273287	0.131746117501679	0.00603042745449543	1.48736884275301	0.137474265303257	0.237300331660761	-5.17435769680278	Brain_Caudate_basal_ganglia	1	0.237300331660761
Heart_Atrial_Appendage_GENE_GCDH	-0.0950108925515142	-0.00445167959913708	-1.48735004699329	0.137479225695291	0.237305537211189	-5.17438454752261	Heart_Atrial_Appendage	1	0.237305537211189
Brain_Nucleus_accumbens_basal_ganglia_GENE_TMEM50B	-0.0355197066159335	0.000947026635982364	-1.48733865752273	0.137482231559669	0.237307368914272	-5.17440081780961	Brain_Nucleus_accumbens_basal_ganglia	1	0.237307368914272
Heart_Left_Ventricle_GENE_USP32P3	0.0200590305593471	0.00136215993544944	1.48722784678467	0.137511478946914	0.237350068785826	-5.1745591086655	Heart_Left_Ventricle	1	0.237350068785826
Brain_Frontal_Cortex_BA9_GENE_LDHA	-0.0968794350552947	0.000292963286815568	-1.4872224955619	0.137512891470451	0.237350068785826	-5.17456675248091	Brain_Frontal_Cortex_BA9	1	0.237350068785826
Brain_Caudate_basal_ganglia_GENE_ENSG00000286813	0.0386869267313299	-0.00272480538802929	1.48721829197204	0.137514001069504	0.237350068785826	-5.17457275697061	Brain_Caudate_basal_ganglia	1	0.237350068785826
Heart_Atrial_Appendage_GENE_NGDN	0.0515155228577542	-0.00282427932221759	1.48721545629617	0.137514749591552	0.237350068785826	-5.17457680749582	Heart_Atrial_Appendage	1	0.237350068785826
Brain_Hippocampus_GENE_FAM237B	-0.0370601361375523	0.00220697614313256	-1.48719253422351	0.13752080035529	0.23735715514286	-5.17460954947346	Brain_Hippocampus	1	0.23735715514286
Brain_Cerebellar_Hemisphere_GENE_FAM174C	-0.114377206919136	0.00545185562503294	-1.48717576408204	0.137525227317632	0.237361438702101	-5.1746335036916	Brain_Cerebellar_Hemisphere	1	0.237361438702101
Brain_Hypothalamus_GENE_ENSG00000279288	-0.169663538954041	0.0102404681084545	-1.48710089625278	0.137544992183556	0.237392194195084	-5.17474044050613	Brain_Hypothalamus	1	0.237392194195084
Brain_Substantia_nigra_GENE_RNU6.33P	-0.103634899617089	-0.0023253712840996	-1.48707936803743	0.137550675969613	0.237398646289035	-5.17477118915718	Brain_Substantia_nigra	1	0.237398646289035
Heart_Left_Ventricle_GENE_ENSG00000273096	-0.106663172464742	0.0024655117177943	-1.48700458743569	0.13757042063063	0.237429365514666	-5.17487799451651	Heart_Left_Ventricle	1	0.237429365514666
Heart_Left_Ventricle_GENE_ENSG00000229896	-0.0226168807802174	-0.000858904401673325	-1.48699560581985	0.137572792234721	0.237430100568814	-5.17489082214671	Heart_Left_Ventricle	1	0.237430100568814
Brain_Caudate_basal_ganglia_GENE_NOCT	-0.0327258966659762	-0.00130218232136054	-1.48698184749434	0.137576425194779	0.237433012483467	-5.1749104717707	Brain_Caudate_basal_ganglia	1	0.237433012483467
Brain_Caudate_basal_ganglia_GENE_UBE3B	0.0270689931585293	-0.00106501888656171	1.48696307123706	0.137581383286459	0.237438211230413	-5.17493728770778	Brain_Caudate_basal_ganglia	1	0.237438211230413
Brain_Putamen_basal_ganglia_GENE_MAGOH2P	0.1272161682619	-0.00505992932463209	1.48689570028526	0.137599174516093	0.237465556970822	-5.17503350301131	Brain_Putamen_basal_ganglia	1	0.237465556970822
Brain_Anterior_cingulate_cortex_BA24_GENE_GOLGB1	-0.0375096465833853	-0.00155590770973972	-1.48686911925675	0.137606194487347	0.237473368600786	-5.17507146331189	Brain_Anterior_cingulate_cortex_BA24	1	0.237473368600786
Brain_Substantia_nigra_GENE_SRP14.DT	0.111448447042697	0.00437555964707723	1.48686382366771	0.137607593069871	0.237473368600786	-5.17507902584898	Brain_Substantia_nigra	1	0.237473368600786
Heart_Left_Ventricle_GENE_ENSG00000254290	-0.0354592293590791	0.00172998489410406	-1.4868150553801	0.137620473451992	0.237492238013345	-5.17514866972251	Heart_Left_Ventricle	1	0.237492238013345
Brain_Cerebellar_Hemisphere_GENE_ADIPOR2	0.0514003002942384	0.00297313349661424	1.48673021004596	0.137642884504404	0.237527553777995	-5.17526982825916	Brain_Cerebellar_Hemisphere	1	0.237527553777995
Heart_Left_Ventricle_GENE_LINS1	0.0162362133096423	-0.000321833385314482	1.48671742614046	0.137646261490637	0.237530022303639	-5.17528808299122	Heart_Left_Ventricle	1	0.237530022303639
Brain_Caudate_basal_ganglia_GENE_KMT2D	0.081878047860011	-0.00576290027500966	1.48670730965886	0.137648933897708	0.237531274915781	-5.17530252867449	Brain_Caudate_basal_ganglia	1	0.237531274915781
Heart_Atrial_Appendage_GENE_ARIH2OS	-0.11844206179743	-0.00134804645691486	-1.48669298924523	0.137652716899529	0.237534408646182	-5.17532297713488	Heart_Atrial_Appendage	1	0.237534408646182
Heart_Atrial_Appendage_GENE_ENSG00000288893	-0.0220813237505278	-0.000773385027843185	-1.48668569817287	0.137654643001869	0.237534408646182	-5.17533338815603	Heart_Atrial_Appendage	1	0.237534408646182
Brain_Hippocampus_GENE_NGEF	0.139361472455937	-0.00509690393333158	1.4866327533464	0.137668630205057	0.237553357095662	-5.17540898727311	Brain_Hippocampus	1	0.237553357095662
Brain_Hypothalamus_GENE_TSC22D1	-0.073360232997506	0.00170329302989691	-1.48662272473569	0.13767127973245	0.237553357095662	-5.17542330667389	Brain_Hypothalamus	1	0.237553357095662
Brain_Substantia_nigra_GENE_TMTC4	-0.0544554349560595	-0.000531068316302706	-1.48662202712886	0.137671464039443	0.237553357095662	-5.17542430275165	Brain_Substantia_nigra	1	0.237553357095662
Brain_Anterior_cingulate_cortex_BA24_GENE_ENSG00000283341	-0.046209791543049	0.00170621282144873	-1.48657236698221	0.137684584688367	0.237570090350174	-5.17549520878944	Brain_Anterior_cingulate_cortex_BA24	1	0.237570090350174
Heart_Atrial_Appendage_GENE_SHISA5	0.0498102590593847	-0.00311182393047401	1.48656742940702	0.137685889292127	0.237570090350174	-5.17550225865815	Heart_Atrial_Appendage	1	0.237570090350174
Brain_Hippocampus_GENE_ZNF598	0.0772321794758884	0.00258919151296929	1.4865632175214	0.137687002162089	0.237570090350174	-5.17550827236911	Brain_Hippocampus	1	0.237570090350174
Brain_Hippocampus_GENE_PCDHGB1	0.123827517898889	-0.0107563469859448	1.48654744034259	0.137691170890841	0.237573924006951	-5.17553079880246	Brain_Hippocampus	1	0.237573924006951
Brain_Frontal_Cortex_BA9_GENE_SLC38A7	-0.0774985191264304	0.0033879235018945	-1.48651946664425	0.137698562487665	0.237583251596218	-5.17557073867136	Brain_Frontal_Cortex_BA9	1	0.237583251596218
Brain_Caudate_basal_ganglia_GENE_DNAJB5	0.091477866434031	-0.00908189765635096	1.48651224472308	0.137700470813208	0.237583251596218	-5.17558104975692	Brain_Caudate_basal_ganglia	1	0.237583251596218
Brain_Cerebellar_Hemisphere_GENE_FEN1	0.0252005986916773	-0.000973937014518945	1.48649599183825	0.137704765561728	0.237585211858816	-5.17560425460364	Brain_Cerebellar_Hemisphere	1	0.237585211858816
Brain_Frontal_Cortex_BA9_GENE_PLEKHG1	0.0304075293399135	-0.00141096962943105	1.48649320907474	0.137705500904304	0.237585211858816	-5.17560822763315	Brain_Frontal_Cortex_BA9	1	0.237585211858816
Heart_Atrial_Appendage_GENE_TIMM50	0.107779622577661	-0.00599514842686088	1.48647339926428	0.137710735715346	0.237590884331353	-5.17563651044176	Heart_Atrial_Appendage	1	0.237590884331353
Brain_Cerebellar_Hemisphere_GENE_PDE6B	-0.0275263769533144	-5.33254853119652e-05	-1.48640917755906	0.137727707581119	0.237614240256619	-5.17572819830891	Brain_Cerebellar_Hemisphere	1	0.237614240256619
Brain_Nucleus_accumbens_basal_ganglia_GENE_ENSG00000285852	-0.0326967312126545	0.000783287173223809	-1.48640743718571	0.137728167531967	0.237614240256619	-5.17573068294573	Brain_Nucleus_accumbens_basal_ganglia	1	0.237614240256619
Brain_Hippocampus_GENE_SUCLA2.AS1	0.0457430288684402	0.000718336996088486	1.48634938055268	0.137743511585532	0.237637352708241	-5.17581356560166	Brain_Hippocampus	1	0.237637352708241
Brain_Putamen_basal_ganglia_GENE_TP53AIP1	0.0337612694916432	-0.00190622259700305	1.48633359429732	0.137747684035778	0.237641191346584	-5.17583610177826	Brain_Putamen_basal_ganglia	1	0.237641191346584
Brain_Putamen_basal_ganglia_GENE_CCDC9	-0.0327279335242779	-0.000589540612168637	-1.48632023942099	0.137751213926813	0.237643921354103	-5.17585516677614	Brain_Putamen_basal_ganglia	1	0.237643921354103
Brain_Nucleus_accumbens_basal_ganglia_GENE_DIPK1C	0.0281673381878573	-0.000538827050346943	1.48623728455909	0.137773141687902	0.237678390243744	-5.17597358669997	Brain_Nucleus_accumbens_basal_ganglia	1	0.237678390243744
Heart_Atrial_Appendage_GENE_PNPLA3	-0.0330147154719741	-0.000945046209580552	-1.4861977341479	0.137783597142045	0.237693067066974	-5.17603004349005	Heart_Atrial_Appendage	1	0.237693067066974
Brain_Amygdala_GENE_TMEM225B	0.042016009025516	0.000251977046430001	1.48612303910162	0.137803345022539	0.237723773787557	-5.176136663918	Brain_Amygdala	1	0.237723773787557
Brain_Substantia_nigra_GENE_ENSG00000273350	0.1617568230284	-0.00693938029013973	1.48609503173892	0.137810750174547	0.237733187569617	-5.17617664052689	Brain_Substantia_nigra	1	0.237733187569617
Brain_Caudate_basal_ganglia_GENE_PODNL1	0.0475216422732196	-0.0017761835570887	1.48599949956441	0.137836011213399	0.237773403304382	-5.17631299377654	Brain_Caudate_basal_ganglia	1	0.237773403304382
Brain_Cerebellar_Hemisphere_GENE_ZEB1.AS1	-0.0428975092690458	0.001254331435044	-1.4859834701901	0.137840250121843	0.237777354281429	-5.17633587168029	Brain_Cerebellar_Hemisphere	1	0.237777354281429
Brain_Caudate_basal_ganglia_GENE_CDCA4	-0.0344402587261639	0.00198597887984901	-1.48595703834622	0.137847240144746	0.237786050810465	-5.17637359596073	Brain_Caudate_basal_ganglia	1	0.237786050810465
Brain_Cerebellar_Hemisphere_GENE_CD151	0.0682371546240111	0.0020331171596994	1.48585292388104	0.137874776359778	0.237830188708702	-5.17652218461619	Brain_Cerebellar_Hemisphere	1	0.237830188708702
Brain_Hippocampus_GENE_LDLRAP1	-0.0491425559042642	-7.77150732629509e-05	-1.48581151128071	0.137885730354503	0.237843815389404	-5.17658128441266	Brain_Hippocampus	1	0.237843815389404
Brain_Hypothalamus_GENE_CCDC86	-0.0333242414607855	-0.0013661500115312	-1.48580832116712	0.137886574195332	0.237843815389404	-5.1765858369463	Brain_Hypothalamus	1	0.237843815389404
Brain_Caudate_basal_ganglia_GENE_MTMR12	0.0464479100570881	-0.000855538615604209	1.48576607558194	0.137897749267717	0.237859729276146	-5.17664612368093	Brain_Caudate_basal_ganglia	1	0.237859729276146
Brain_Anterior_cingulate_cortex_BA24_GENE_FGFR3	0.0917607000872589	0.000703643942340524	1.4857411266748	0.137904349240952	0.237867751239292	-5.17668172632207	Brain_Anterior_cingulate_cortex_BA24	1	0.237867751239292
Heart_Atrial_Appendage_GENE_NOG	-0.0572310186909154	0.00317139855239988	-1.48567722933594	0.137921253728973	0.237893546723382	-5.17677290653049	Heart_Atrial_Appendage	1	0.237893546723382
Heart_Left_Ventricle_GENE_RNF19A	-0.0544391830184185	0.00307939857739185	-1.48563191094942	0.137933243995834	0.23791086530112	-5.17683757259257	Heart_Left_Ventricle	1	0.23791086530112
Brain_Putamen_basal_ganglia_GENE_ENSG00000279103	-0.0615653703463509	0.00392810466843269	-1.48557212613437	0.137949062999778	0.237934787201754	-5.17692287820911	Brain_Putamen_basal_ganglia	1	0.237934787201754
Brain_Hypothalamus_GENE_CD300A	0.130314293970419	-0.00137936171138524	1.48555238135617	0.137954287756876	0.237939291681542	-5.17695105084388	Brain_Hypothalamus	1	0.237939291681542
Heart_Atrial_Appendage_GENE_ALDH4A1	-0.10986694057553	0.000411836976608454	-1.48554751933735	0.137955574341633	0.237939291681542	-5.17695798810862	Heart_Atrial_Appendage	1	0.237939291681542
Brain_Nucleus_accumbens_basal_ganglia_GENE_KCTD1	-0.0359855715945578	0.00160827892455605	-1.48548832305093	0.137971239574279	0.23796189814222	-5.177042449224	Brain_Nucleus_accumbens_basal_ganglia	1	0.23796189814222
Brain_Frontal_Cortex_BA9_GENE_ASAP1.IT2	-0.056813362066621	0.00358301663507637	-1.48547933528359	0.137973618145474	0.23796189814222	-5.1770552726563	Brain_Frontal_Cortex_BA9	1	0.23796189814222
Brain_Amygdala_GENE_AFTPH.DT	-0.119795071421869	0.000249290365998224	-1.48547588372722	0.137974531592378	0.23796189814222	-5.17706019719586	Brain_Amygdala	1	0.23796189814222
Brain_Putamen_basal_ganglia_GENE_TBCC	0.0665390140455664	-0.00260215268327504	1.48541606858051	0.13799036228346	0.237985837449312	-5.17714553719954	Brain_Putamen_basal_ganglia	1	0.237985837449312
Brain_Putamen_basal_ganglia_GENE_TSEN34	0.0491346780282999	-0.00295480801663338	1.48540047314491	0.137994490005879	0.237989592775699	-5.17716778709929	Brain_Putamen_basal_ganglia	1	0.237989592775699
Brain_Frontal_Cortex_BA9_GENE_SH2D2A	0.0608568485924882	-0.00224422795817677	1.48533446014841	0.138011963054612	0.238016363435819	-5.17726196481727	Brain_Frontal_Cortex_BA9	1	0.238016363435819
Brain_Cerebellar_Hemisphere_GENE_ENSG00000279249	0.119623534402645	-0.0054213442702563	1.4853263190396	0.1380141180516	0.238016716097129	-5.17727357907665	Brain_Cerebellar_Hemisphere	1	0.238016716097129
Heart_Left_Ventricle_GENE_ENSG00000242299	-0.107519683817663	-0.00248185830892776	-1.4853170129383	0.13801658146046	0.238017600622634	-5.17728685525901	Heart_Left_Ventricle	1	0.238017600622634
Brain_Nucleus_accumbens_basal_ganglia_GENE_ENSG00000273044	-0.0476612242294964	0.00188494499486544	-1.48526561692459	0.138030187060389	0.238035053598415	-5.17736017586829	Brain_Nucleus_accumbens_basal_ganglia	1	0.238035053598415
Brain_Cerebellar_Hemisphere_GENE_ENSG00000279587	0.101655583834514	-0.00196238744218124	1.48525854178691	0.138032060078488	0.238035053598415	-5.17737026893267	Brain_Cerebellar_Hemisphere	1	0.238035053598415
Brain_Hippocampus_GENE_ENSG00000273010	0.0385183551614819	-0.00351681331245843	1.4852535140101	0.13803339110579	0.238035053598415	-5.17737744129777	Brain_Hippocampus	1	0.238035053598415
Heart_Atrial_Appendage_GENE_MOB1A	0.0718357079398518	0.00335602952157519	1.48524930887863	0.138034504357891	0.238035053598415	-5.17738344010116	Heart_Atrial_Appendage	1	0.238035053598415
Brain_Caudate_basal_ganglia_GENE_MDN1	0.0433655557639236	-0.00216818615004391	1.48516098481449	0.138057888571428	0.238072014394242	-5.17750943433812	Brain_Caudate_basal_ganglia	1	0.238072014394242
Brain_Frontal_Cortex_BA9_GENE_RORB	-0.0499239050096051	0.00298827771607298	-1.48513534313875	0.138064677899633	0.238080357729619	-5.17754601078469	Brain_Frontal_Cortex_BA9	1	0.238080357729619
Heart_Atrial_Appendage_GENE_CEP152	-0.0171897713293566	0.000588494414821374	-1.48507842665085	0.138079749003442	0.238099833556733	-5.17762719680016	Heart_Atrial_Appendage	1	0.238099833556733
Brain_Cerebellar_Hemisphere_GENE_ENSG00000289552	0.0620514314683794	-1.45706888935348e-05	1.48507795285864	0.138079874465773	0.238099833556733	-5.17762787260721	Brain_Cerebellar_Hemisphere	1	0.238099833556733
Brain_Frontal_Cortex_BA9_GENE_LINC01444	-0.0481231049030044	0.00313326430718701	-1.48506035120824	0.138084535525233	0.238104506289186	-5.17765297907276	Brain_Frontal_Cortex_BA9	1	0.238104506289186
Brain_Substantia_nigra_GENE_KCNK12	0.0805712844430106	-0.000170029935161228	1.48501003738014	0.138097859704543	0.238120300420207	-5.17772474357862	Brain_Substantia_nigra	1	0.238120300420207
Brain_Substantia_nigra_GENE_ATP6V0E2	0.12207488721224	-0.00812174481012727	1.48500600675764	0.138098927142691	0.238120300420207	-5.17773049250273	Brain_Substantia_nigra	1	0.238120300420207
Brain_Amygdala_GENE_KCTD9	0.0535212409898517	-0.000326435280900834	1.48500365816471	0.138099549128384	0.238120300420207	-5.17773384232128	Brain_Amygdala	1	0.238120300420207
Brain_Substantia_nigra_GENE_TRAM1	0.0363784844255699	-0.00209684276806244	1.48499058222225	0.138103012113389	0.238122906829999	-5.1777524925556	Brain_Substantia_nigra	1	0.238122906829999
Heart_Left_Ventricle_GENE_SNX22	0.0515348249095285	-0.00208771936071095	1.48495665525513	0.138111997520781	0.238135035019935	-5.17780088187477	Heart_Left_Ventricle	1	0.238135035019935
Heart_Left_Ventricle_GENE_ENSG00000259953	0.0589206576127025	0.000162116352618249	1.48493288242233	0.138118293919713	0.238142526498923	-5.17783478791254	Heart_Left_Ventricle	1	0.238142526498923
Heart_Atrial_Appendage_GENE_ENSG00000289382	0.0280033298444817	-0.00132332682163756	1.48488697293993	0.138130453990929	0.238160127723138	-5.17790026485528	Heart_Atrial_Appendage	1	0.238160127723138
Brain_Caudate_basal_ganglia_GENE_GNPTG	-0.0507581496082498	0.00256512472280398	-1.48484433458734	0.138141748377008	0.238176235884333	-5.17796107465433	Brain_Caudate_basal_ganglia	1	0.238176235884333
Heart_Atrial_Appendage_GENE_ENSG00000231359	0.0825942223238436	-0.00134012433292105	1.48476973663429	0.138161510192661	0.23820694245009	-5.17806746030532	Heart_Atrial_Appendage	1	0.23820694245009
Brain_Frontal_Cortex_BA9_GENE_PAXIP1	0.0230129907945621	-0.00029734676453802	1.48470933194229	0.138177513658298	0.238231168395473	-5.17815360077469	Brain_Frontal_Cortex_BA9	1	0.238231168395473
Brain_Frontal_Cortex_BA9_GENE_ENSG00000286158	-0.0874601130714776	0.00558852779939144	-1.48467219451919	0.138187353463798	0.238244767070464	-5.17820655909162	Brain_Frontal_Cortex_BA9	1	0.238244767070464
Brain_Hippocampus_GENE_EMC3	0.0353914752726583	-0.0016462261000873	1.48465551937892	0.138191771828458	0.238249018545961	-5.17823033757203	Brain_Hippocampus	1	0.238249018545961
Brain_Cerebellar_Hemisphere_GENE_FLYWCH2	0.048088191103333	0.000156002392782452	1.48461267166514	0.138203125566338	0.238262965146929	-5.17829143650412	Brain_Cerebellar_Hemisphere	1	0.238262965146929
Brain_Nucleus_accumbens_basal_ganglia_GENE_RPL18	-0.0725076153908752	0.00456354898478509	-1.48460885152878	0.138204137856667	0.238262965146929	-5.17829688376356	Brain_Nucleus_accumbens_basal_ganglia	1	0.238262965146929
Brain_Frontal_Cortex_BA9_GENE_RPL7L1P5	-0.0457721440850876	0.00230378075302537	-1.48460288522246	0.13820571886776	0.238262965146929	-5.1783053912903	Brain_Frontal_Cortex_BA9	1	0.238262965146929
Heart_Atrial_Appendage_GENE_ENSG00000289433	-0.0543249621006053	-0.000996127279196483	-1.48457381675238	0.138213421919514	0.238272878757833	-5.17834684036752	Heart_Atrial_Appendage	1	0.238272878757833
Brain_Substantia_nigra_GENE_ENSG00000271828	-0.150635948982122	0.00636461519131693	-1.48455068208306	0.138219552770073	0.23828008173238	-5.17837982779228	Brain_Substantia_nigra	1	0.23828008173238
Brain_Frontal_Cortex_BA9_GENE_BCHE	-0.0196652311098871	0.00106485850326085	-1.48451704268453	0.13822846782287	0.238290123693447	-5.17842779286442	Brain_Frontal_Cortex_BA9	1	0.238290123693447
Brain_Putamen_basal_ganglia_GENE_ENSG00000289478	0.0700528367827277	-0.00560387150260507	1.48450604508521	0.13823138248319	0.238290123693447	-5.17844347366727	Brain_Putamen_basal_ganglia	1	0.238290123693447
Brain_Caudate_basal_ganglia_GENE_ARHGEF40	0.0850716458084898	-0.00501260787947552	1.48450127819742	0.138232645851724	0.238290123693447	-5.17845027044464	Brain_Caudate_basal_ganglia	1	0.238290123693447
Brain_Anterior_cingulate_cortex_BA24_GENE_PHLDA1.DT	0.0703959593574331	0.00129703130834203	1.48449922947823	0.138233188826625	0.238290123693447	-5.17845319156575	Brain_Anterior_cingulate_cortex_BA24	1	0.238290123693447
Heart_Left_Ventricle_GENE_LDHAP5	0.0485506319451267	0.00111958288450487	1.48443903889234	0.138249141956863	0.238314257588812	-5.1785390112014	Heart_Left_Ventricle	1	0.238314257588812
Heart_Atrial_Appendage_GENE_DLL4	-0.128477991202883	0.00546561417916431	-1.48442550917785	0.138252728117053	0.238317072885928	-5.17855830137033	Heart_Atrial_Appendage	1	0.238317072885928
Brain_Cerebellar_Hemisphere_GENE_TCIRG1	0.0860376892043984	0.0031819557048112	1.4844046379132	0.138258260355405	0.23832324266371	-5.17858805850923	Brain_Cerebellar_Hemisphere	1	0.23832324266371
Heart_Atrial_Appendage_GENE_ADM2	-0.0531927244352209	-0.00355670911659153	-1.48432311336321	0.13827987128577	0.238357127586907	-5.17870428789911	Heart_Atrial_Appendage	1	0.238357127586907
Heart_Left_Ventricle_GENE_LINC02019	-0.080541942471132	0.00124971724912279	-1.48428976796761	0.138288711399945	0.238368998428009	-5.17875182653909	Heart_Left_Ventricle	1	0.238368998428009
Brain_Substantia_nigra_GENE_ZADH2	0.0459839124008129	0.00250417565891102	1.48425811595942	0.138297102988353	0.238380095818387	-5.17879695003255	Brain_Substantia_nigra	1	0.238380095818387
Brain_Hypothalamus_GENE_MAN2B2	-0.0483206082668852	-0.00108551464856928	-1.48423434274907	0.138303406006593	0.238387592917291	-5.17883084078699	Brain_Hypothalamus	1	0.238387592917291
Heart_Left_Ventricle_GENE_APOL4	0.0950743266266293	-0.00356947061479654	1.48417937247677	0.13831798118717	0.238409347971073	-5.1789092035721	Heart_Left_Ventricle	1	0.238409347971073
Brain_Nucleus_accumbens_basal_ganglia_GENE_ENSG00000261136	-0.0343963091057098	-1.84339937183678e-05	-1.48399144202499	0.138367819270312	0.238491881831657	-5.17917708578602	Brain_Nucleus_accumbens_basal_ganglia	1	0.238491881831657
Brain_Anterior_cingulate_cortex_BA24_GENE_LRRK2	-0.0369315239197261	0.00301746472106458	-1.48395141330049	0.13837843645149	0.238506812854736	-5.1792341396925	Brain_Anterior_cingulate_cortex_BA24	1	0.238506812854736
Brain_Caudate_basal_ganglia_GENE_FCGR1B	0.0604831268204574	-0.00491498494917837	1.48392626995569	0.138385105770389	0.238514939081201	-5.17926997632764	Brain_Caudate_basal_ganglia	1	0.238514939081201
Brain_Substantia_nigra_GENE_THRA	0.0595086439732594	0.00267159232738083	1.48388928687701	0.138394916051934	0.238528478637101	-5.17932268695897	Brain_Substantia_nigra	1	0.238528478637101
Heart_Atrial_Appendage_GENE_ENSG00000248015	-0.0622653727018122	0.000671261197936997	-1.48383790916179	0.138408545604801	0.238548600365281	-5.1793959115774	Heart_Atrial_Appendage	1	0.238548600365281
Brain_Substantia_nigra_GENE_F2RL3	0.127036943878842	-0.00717988599511681	1.48382410064412	0.138412208924661	0.238548719228108	-5.1794155913432	Brain_Substantia_nigra	1	0.238548719228108
Heart_Left_Ventricle_GENE_BSDC1	-0.0439589891150118	0.00455782310018941	-1.4838229118523	0.138412524307757	0.238548719228108	-5.17941728558936	Heart_Left_Ventricle	1	0.238548719228108
Brain_Cerebellar_Hemisphere_GENE_FNBP1L	0.0307443342347781	0.00161408627071742	1.48378921185487	0.138421465052339	0.238560758949323	-5.17946531369895	Brain_Cerebellar_Hemisphere	1	0.238560758949323
Heart_Atrial_Appendage_GENE_ADAM11	-0.105225617184121	-0.00299820180778857	-1.48377027826177	0.138426488406322	0.238566047047519	-5.17949229674802	Heart_Atrial_Appendage	1	0.238566047047519
Heart_Left_Ventricle_GENE_ENSG00000229422	0.0196085056693979	-0.00113736219133748	1.48372758018587	0.138437817335544	0.238582201954916	-5.17955314629407	Heart_Left_Ventricle	1	0.238582201954916
Brain_Caudate_basal_ganglia_GENE_IRAK3	-0.0412094179158072	-0.00113526803182571	-1.48370179111752	0.138444660204621	0.238590625288802	-5.1795898977668	Brain_Caudate_basal_ganglia	1	0.238590625288802
Brain_Cerebellar_Hemisphere_GENE_ENY2	-0.04979552147372	0.000195912167505484	-1.48368935678352	0.138447959623048	0.23859294181363	-5.17960761745502	Brain_Cerebellar_Hemisphere	1	0.23859294181363
Brain_Nucleus_accumbens_basal_ganglia_GENE_RASSF5	-0.0250173824439411	0.000341661679732251	-1.4836714456688	0.138452712397863	0.238597762865223	-5.17963314163246	Brain_Nucleus_accumbens_basal_ganglia	1	0.238597762865223
Brain_Cerebellar_Hemisphere_GENE_ENSG00000285805	0.0537853491608411	0.000706666308720201	1.48364548712982	0.138459600807598	0.238606264102323	-5.17967013322399	Brain_Cerebellar_Hemisphere	1	0.238606264102323
Brain_Hypothalamus_GENE_ENSG00000259250	0.132553233223839	0.00557661234127378	1.4836125479108	0.138468342005632	0.238617957948699	-5.1797170715414	Brain_Hypothalamus	1	0.238617957948699
Heart_Atrial_Appendage_GENE_SALL2	-0.0868888649290845	0.00425190732062242	-1.48357766094872	0.138477600548023	0.238630542974795	-5.17976678426136	Heart_Atrial_Appendage	1	0.238630542974795
Brain_Anterior_cingulate_cortex_BA24_GENE_FADS2	-0.114843953301839	0.00284942332121807	-1.48351507358484	0.138494211612401	0.238655797647896	-5.179855966194	Brain_Anterior_cingulate_cortex_BA24	1	0.238655797647896
Brain_Substantia_nigra_GENE_ANAPC5	-0.0503063239046721	0.00101542479430314	-1.48347186251927	0.138505680988329	0.238672191479825	-5.17991753629046	Brain_Substantia_nigra	1	0.238672191479825
Brain_Cerebellar_Hemisphere_GENE_REEP4	-0.0314048364705775	0.00050544254976314	-1.48340142640943	0.138524378194008	0.238701039627464	-5.18001789468808	Brain_Cerebellar_Hemisphere	1	0.238701039627464
Brain_Anterior_cingulate_cortex_BA24_GENE_GARS1.DT	-0.0548887921618314	-0.00147506680653622	-1.48338389899494	0.138529031134258	0.238705686646585	-5.18004286726973	Brain_Anterior_cingulate_cortex_BA24	1	0.238705686646585
Brain_Hippocampus_GENE_HRCT1	-0.138642761872054	0.0109342171631509	-1.48327242465502	0.13855862665546	0.238750268585816	-5.18020168601491	Brain_Hippocampus	1	0.238750268585816
Brain_Frontal_Cortex_BA9_GENE_ZNF516.AS1	0.0827903340633454	-0.00286947140260891	1.48326843447629	0.138559686105653	0.238750268585816	-5.1802073706479	Brain_Frontal_Cortex_BA9	1	0.238750268585816
Brain_Cerebellar_Hemisphere_GENE_GALC	-0.0235332500837946	0.000827976757852419	-1.48326434054001	0.138560773111479	0.238750268585816	-5.18021320308396	Brain_Cerebellar_Hemisphere	1	0.238750268585816
Heart_Atrial_Appendage_GENE_ATR	0.0222997712177817	-0.00156930194295185	1.48324712409956	0.138565344424991	0.238754774000547	-5.18023773035212	Heart_Atrial_Appendage	1	0.238754774000547
Brain_Substantia_nigra_GENE_ENSG00000278875	0.0770372689046251	0.00251143104820827	1.48322574675468	0.138571020704991	0.238761183171736	-5.18026818502744	Brain_Substantia_nigra	1	0.238761183171736
Heart_Atrial_Appendage_GENE_ENSG00000275995	-0.0627010771975644	0.000964059559658695	-1.48308903728172	0.138607325121736	0.238820364429003	-5.18046293430714	Heart_Atrial_Appendage	1	0.238820364429003
Heart_Atrial_Appendage_GENE_CCR10	-0.0328158654007158	-0.000843954166037009	-1.48303220626548	0.138622419265266	0.238841279145825	-5.18054388760839	Heart_Atrial_Appendage	1	0.238841279145825
Brain_Hypothalamus_GENE_PKDREJ	0.0334895643849851	-0.00157140272761579	1.48302859592235	0.138623378204207	0.238841279145825	-5.18054903028057	Brain_Hypothalamus	1	0.238841279145825
Brain_Hypothalamus_GENE_FEN1	0.05653807040343	-0.00565324733348058	1.48300213984449	0.138630405327909	0.238850014138227	-5.18058671466768	Brain_Hypothalamus	1	0.238850014138227
Brain_Hypothalamus_GENE_UBA6	0.0238789298637902	0.000493048894496669	1.48292572303645	0.138650704302022	0.238876286662502	-5.1806955600343	Brain_Hypothalamus	1	0.238876286662502
Brain_Frontal_Cortex_BA9_GENE_ECEL1	0.0644689491655007	-0.00421304869457144	1.48292515739425	0.138650854564911	0.238876286662502	-5.18069636569405	Brain_Frontal_Cortex_BA9	1	0.238876286662502
Brain_Caudate_basal_ganglia_GENE_ATAT1	-0.0419091418769395	0.00212362050335069	-1.48292262700512	0.138651526764499	0.238876286662502	-5.1806999697933	Brain_Caudate_basal_ganglia	1	0.238876286662502
Brain_Amygdala_GENE_GPRC5A	0.0906132247872227	-0.0032840410179332	1.48289133911063	0.138659838622861	0.238885758186308	-5.18074453345288	Brain_Amygdala	1	0.238885758186308
Brain_Frontal_Cortex_BA9_GENE_TOR4A	0.120262807020406	-0.00481375610618953	1.48288719485045	0.138660939604799	0.238885758186308	-5.18075043609393	Brain_Frontal_Cortex_BA9	1	0.238885758186308
Brain_Substantia_nigra_GENE_TOE1	0.0217302672093898	-0.00142369121099157	1.48286489269591	0.138666864606777	0.238892593096846	-5.18078220061728	Brain_Substantia_nigra	1	0.238892593096846
Brain_Hippocampus_GENE_KCNK15	-0.0257885601844246	-0.00115056671900462	-1.48281252218738	0.138680778621664	0.238910356905654	-5.18085678904707	Brain_Hippocampus	1	0.238910356905654
Brain_Nucleus_accumbens_basal_ganglia_GENE_UTP23	-0.0366172379648036	-0.000546453732266168	-1.48280600218774	0.138682510957807	0.238910356905654	-5.18086607494048	Brain_Nucleus_accumbens_basal_ganglia	1	0.238910356905654
Heart_Atrial_Appendage_GENE_EPHX2	0.08106218819616	-0.00748319095820146	1.48280397630442	0.138683049229783	0.238910356905654	-5.18086896022942	Heart_Atrial_Appendage	1	0.238910356905654
Brain_Hypothalamus_GENE_PROSER1	0.0311565411184995	-0.00135856408180358	1.48278521490013	0.1386880341632	0.238915571642484	-5.18089568027539	Brain_Hypothalamus	1	0.238915571642484
Heart_Atrial_Appendage_GENE_TMEM185A	0.0390883635117864	-0.00012710268695546	1.48271285130633	0.138707262575488	0.238945322890039	-5.1809987375723	Heart_Atrial_Appendage	1	0.238945322890039
Brain_Putamen_basal_ganglia_GENE_HYMAI	0.0267822913657481	-0.00149174605412118	1.48268573756122	0.138714467754386	0.238954361658039	-5.18103735058407	Brain_Putamen_basal_ganglia	1	0.238954361658039
Brain_Caudate_basal_ganglia_GENE_ENSG00000279118	-0.120586939961293	0.00216326383469028	-1.48266897203524	0.13871892315274	0.238958663370214	-5.1810612262216	Brain_Caudate_basal_ganglia	1	0.238958663370214
Brain_Caudate_basal_ganglia_GENE_ENSG00000288802	-0.0840322493492772	0.00641422786344729	-1.48253575803166	0.13875432838293	0.239016278711352	-5.18125092559011	Brain_Caudate_basal_ganglia	1	0.239016278711352
Brain_Putamen_basal_ganglia_GENE_RARRES2P1	0.0638444286397286	-0.00282657308363445	1.48251799483627	0.138759049960584	0.239021037938342	-5.18127621945302	Brain_Putamen_basal_ganglia	1	0.239021037938342
Brain_Substantia_nigra_GENE_ENSG00000286710	-0.0378985549428811	-0.000105084029619694	-1.48250161016154	0.138763405228115	0.239023720432778	-5.18129955010805	Brain_Substantia_nigra	1	0.239023720432778
Brain_Cerebellar_Hemisphere_GENE_TRAM1L1	-0.0338181373247276	-0.00107621090722359	-1.48249739853055	0.138764524753493	0.239023720432778	-5.18130554714081	Brain_Cerebellar_Hemisphere	1	0.239023720432778
Heart_Left_Ventricle_GENE_RANBP9	-0.023999840835458	0.00117902838440619	-1.48247791423038	0.138769704112957	0.239029267877251	-5.18133329103907	Heart_Left_Ventricle	1	0.239029267877251
Brain_Putamen_basal_ganglia_GENE_ELMO2	-0.0402595609033878	-0.00137332558735039	-1.48245771449156	0.138775073809512	0.239035143014004	-5.18136205327606	Brain_Putamen_basal_ganglia	1	0.239035143014004
Brain_Substantia_nigra_GENE_CROCCP3	-0.0308677893025107	0.00209625160354105	-1.4824129587366	0.138786971803447	0.239052262586893	-5.18142577923128	Brain_Substantia_nigra	1	0.239052262586893
Brain_Anterior_cingulate_cortex_BA24_GENE_ERCC5	-0.0309247412227138	-0.00104724632417047	-1.48238557838277	0.13879425106097	0.239058658801879	-5.18146476409689	Brain_Anterior_cingulate_cortex_BA24	1	0.239058658801879
Heart_Atrial_Appendage_GENE_ZBTB18	-0.0745288299090257	0.00582722727893633	-1.48238425326642	0.138794603359848	0.239058658801879	-5.18146665081416	Heart_Atrial_Appendage	1	0.239058658801879
Heart_Atrial_Appendage_GENE_AFAP1.AS1	0.0336113181500049	-0.000438400011809075	1.48237365455342	0.138797421186097	0.239060137934157	-5.1814817413345	Heart_Atrial_Appendage	1	0.239060137934157
Heart_Atrial_Appendage_GENE_ENSG00000218793	-0.0446467525339433	-0.000439793571583852	-1.48235454542978	0.138802501743839	0.239065514224378	-5.18150894876546	Heart_Atrial_Appendage	1	0.239065514224378
Brain_Substantia_nigra_GENE_WFIKKN2	0.0590306059640634	0.000926544590447072	1.48224172425758	0.138832500524725	0.239110694993684	-5.18166957563692	Brain_Substantia_nigra	1	0.239110694993684
Brain_Hippocampus_GENE_COL1A2	-0.0857837070113198	0.00496565133778524	-1.48224115144066	0.138832652847645	0.239110694993684	-5.1816703911425	Brain_Hippocampus	1	0.239110694993684
Heart_Atrial_Appendage_GENE_ENSG00000259065	-0.0654712608673883	-0.00124366775830142	-1.48223229248029	0.138835008630233	0.239111377544071	-5.18168300339052	Heart_Atrial_Appendage	1	0.239111377544071
Heart_Left_Ventricle_GENE_DSE	0.0190533634597531	0.00160730642220802	1.48220841336438	0.13884135873963	0.239118939287542	-5.18171699903112	Heart_Left_Ventricle	1	0.239118939287542
Heart_Atrial_Appendage_GENE_ATP5F1B	0.0895561000791969	-0.00555605647710632	1.48216808817561	0.13885208281836	0.239134033761328	-5.18177440698463	Heart_Atrial_Appendage	1	0.239134033761328
Heart_Atrial_Appendage_GENE_ENSG00000247416	0.0519679097001309	-0.00297338583460831	1.48213659526601	0.138860458486031	0.239141869412658	-5.1818192400057	Heart_Atrial_Appendage	1	0.239141869412658
Brain_Substantia_nigra_GENE_C1orf109	0.0353292163543318	-0.00215251640100166	1.48213624361058	0.138860552012429	0.239141869412658	-5.18181974061384	Brain_Substantia_nigra	1	0.239141869412658
Brain_Anterior_cingulate_cortex_BA24_GENE_SLC37A1	-0.039635801534462	0.00126971198796563	-1.48208948827546	0.138872987510401	0.239159910241881	-5.18188629932721	Brain_Anterior_cingulate_cortex_BA24	1	0.239159910241881
Brain_Hippocampus_GENE_B3GAT2	0.0767846966983357	-0.00290411603488339	1.48207385787333	0.138877144914058	0.239163694655198	-5.18190854957375	Brain_Hippocampus	1	0.239163694655198
Heart_Atrial_Appendage_GENE_PDCD4	-0.121837982053652	0.00678304760151692	-1.48206216646132	0.138880254680569	0.23916567482586	-5.18192519242268	Heart_Atrial_Appendage	1	0.23916567482586
Brain_Caudate_basal_ganglia_GENE_UBE2FP1	0.139108944017131	-0.0128343242204662	1.48205342774629	0.138882579102451	0.239166302517801	-5.18193763199116	Brain_Caudate_basal_ganglia	1	0.239166302517801
Brain_Cerebellar_Hemisphere_GENE_PARD6B	0.0496297821499103	-0.00282818044703369	1.48202615092322	0.138889834692404	0.239175421916466	-5.18197646010443	Brain_Cerebellar_Hemisphere	1	0.239175421916466
Heart_Atrial_Appendage_GENE_ARHGEF15	-0.076133131995598	0.00258910177896044	-1.48199826517741	0.138897252557372	0.239184820499711	-5.18201615427656	Heart_Atrial_Appendage	1	0.239184820499711
Brain_Substantia_nigra_GENE_TRAPPC2B	0.0464297880829491	-0.00315891825680732	1.4819858970783	0.138900542683466	0.239187110840173	-5.18203375950203	Brain_Substantia_nigra	1	0.239187110840173
Brain_Hypothalamus_GENE_TRAPPC13	-0.042689201452985	-0.0017170117451878	-1.4819401598892	0.138912710081508	0.239204687586625	-5.18209886230059	Brain_Hypothalamus	1	0.239204687586625
Brain_Amygdala_GENE_ARG2	0.0536987021104025	-0.00171506567798537	1.48190344636492	0.138922477522547	0.239218131221197	-5.18215111927722	Brain_Amygdala	1	0.239218131221197
Brain_Substantia_nigra_GENE_CBLN1	-0.36947907196363	-0.00847733758064163	-1.48177095466324	0.138957730656705	0.23927545905113	-5.1823396934823	Brain_Substantia_nigra	1	0.23927545905113
Brain_Substantia_nigra_GENE_ENSG00000286232	0.0897322419606492	0.00252391027963081	1.48172614205115	0.138969655872467	0.239292616791858	-5.18240347107056	Brain_Substantia_nigra	1	0.239292616791858
Heart_Atrial_Appendage_GENE_CYP1A1	0.231698503131729	0.00296574039817368	1.48169956431797	0.138976728924366	0.239301419198557	-5.18244129576184	Heart_Atrial_Appendage	1	0.239301419198557
Brain_Substantia_nigra_GENE_PEAK3	0.0331306646779491	0.000641093135070764	1.48166552952874	0.138985786905965	0.239310284789799	-5.18248973214525	Brain_Substantia_nigra	1	0.239310284789799
Brain_Caudate_basal_ganglia_GENE_CCK	-0.0941990799042477	0.00386757788740042	-1.48166548060901	0.138985799925737	0.239310284789799	-5.18248980176424	Brain_Caudate_basal_ganglia	1	0.239310284789799
Heart_Atrial_Appendage_GENE_LRRN2	-0.0505262234387383	0.00107043687046794	-1.48162245283438	0.138997251943874	0.239326626315147	-5.1825510348733	Heart_Atrial_Appendage	1	0.239326626315147
Heart_Atrial_Appendage_GENE_ENSG00000289386	0.147024086948524	0.00212315683162708	1.48161003794057	0.139000556354052	0.23932707923743	-5.18256870226237	Heart_Atrial_Appendage	1	0.23932707923743
Brain_Amygdala_GENE_PLPPR4	-0.14799538717953	-0.00961722876666113	-1.48160672749617	0.139001437488721	0.23932707923743	-5.18257341326534	Brain_Amygdala	1	0.23932707923743
Heart_Left_Ventricle_GENE_ZNF524	-0.053159899031622	0.00108615759500438	-1.48158784556393	0.139006463339043	0.23933182282449	-5.1826002834275	Heart_Left_Ventricle	1	0.23933182282449
Heart_Atrial_Appendage_GENE_BATF	0.0478228702015139	-0.000417817541462921	1.48158163991812	0.139008115141677	0.23933182282449	-5.18260911437264	Heart_Atrial_Appendage	1	0.23933182282449
Brain_Hypothalamus_GENE_CSNK1A1	0.0277162432365848	-0.000254529736655852	1.48157024476157	0.139011148314221	0.239333668277266	-5.18262533015626	Brain_Hypothalamus	1	0.239333668277266
Brain_Anterior_cingulate_cortex_BA24_GENE_C3orf36	0.0676628887143471	-0.00462198064314284	1.48155841012606	0.139014298521751	0.239335715172722	-5.18264217120591	Brain_Anterior_cingulate_cortex_BA24	1	0.239335715172722
Brain_Nucleus_accumbens_basal_ganglia_GENE_WDR1	0.056830373101899	-0.00244765069695904	1.48149775116887	0.139030445917575	0.239360138467386	-5.18272848866909	Brain_Nucleus_accumbens_basal_ganglia	1	0.239360138467386
Brain_Hypothalamus_GENE_ENSG00000289256	0.136770912432034	-0.00407399155917883	1.48148141378515	0.139034795171648	0.239361395903042	-5.1827517361042	Brain_Hypothalamus	1	0.239361395903042
Heart_Atrial_Appendage_GENE_CPT1A	0.0725377918743806	0.00475916857615398	1.48148027120986	0.139035099346081	0.239361395903042	-5.18275336193296	Heart_Atrial_Appendage	1	0.239361395903042
Brain_Nucleus_accumbens_basal_ganglia_GENE_RAD23B	0.0547111280036821	-0.00421931226343173	1.48147285407074	0.139037073936629	0.239361418390267	-5.18276391612931	Brain_Nucleus_accumbens_basal_ganglia	1	0.239361418390267
Brain_Putamen_basal_ganglia_GENE_APOL2	0.0819473367977184	-0.00552894316764756	1.48145112251486	0.139042859435419	0.239363313535516	-5.18279483868141	Brain_Putamen_basal_ganglia	1	0.239363313535516
Brain_Hypothalamus_GENE_UGDH	0.0790624883148518	-0.00552299477044059	1.48144895147841	0.139043437431342	0.239363313535516	-5.1827979278965	Brain_Hypothalamus	1	0.239363313535516
Heart_Atrial_Appendage_GENE_CENPC	-0.0449548634031124	0.00108691583320779	-1.4814466152971	0.139044059395918	0.239363313535516	-5.18280125209484	Heart_Atrial_Appendage	1	0.239363313535516
Brain_Caudate_basal_ganglia_GENE_NCL	0.0467408993817224	-0.0043081597275098	1.48143498615	0.13904715547078	0.239363616393342	-5.18281779935946	Brain_Caudate_basal_ganglia	1	0.239363616393342
Brain_Amygdala_GENE_BEX4	-0.0507595328378629	-0.00112902143248397	-1.48142245563518	0.13905049157999	0.239363616393342	-5.18283562904769	Brain_Amygdala	1	0.239363616393342
Brain_Amygdala_GENE_TENT5C	0.0296877682108047	0.000728097993735298	1.48142197608845	0.139050619255163	0.239363616393342	-5.18283631139245	Brain_Amygdala	1	0.239363616393342
Brain_Frontal_Cortex_BA9_GENE_IL18BP	0.187789215442857	-0.0102207440176545	1.48141648389734	0.139052081510044	0.239363616393342	-5.18284412618968	Brain_Frontal_Cortex_BA9	1	0.239363616393342
Brain_Frontal_Cortex_BA9_GENE_HMGN1P1	0.117961488836466	-0.0087903166262977	1.48139195107134	0.139058613336762	0.23937148354152	-5.18287903341158	Brain_Frontal_Cortex_BA9	1	0.23937148354152
Heart_Atrial_Appendage_GENE_TMEM245	-0.0550930972754812	0.00220632426611485	-1.48130436066259	0.139081936079469	0.239408253458203	-5.18300365921118	Heart_Atrial_Appendage	1	0.239408253458203
Brain_Cerebellar_Hemisphere_GENE_HNRNPA1P12	-0.0838140122711411	0.0050487605594874	-1.48127891833072	0.139088711188109	0.239416538521448	-5.18303985782009	Brain_Cerebellar_Hemisphere	1	0.239416538521448
Brain_Frontal_Cortex_BA9_GENE_SEC23IP	0.0365567294453424	-0.0037096715587157	1.48122695196693	0.139102550245999	0.239436982514758	-5.18311379213284	Brain_Frontal_Cortex_BA9	1	0.239436982514758
Heart_Left_Ventricle_GENE_CIRBP.AS1	0.0857273819183521	-0.00480792426227112	1.48115068753324	0.139122861998894	0.239464530784291	-5.1832222914769	Heart_Left_Ventricle	1	0.239464530784291
Brain_Caudate_basal_ganglia_GENE_PCSK2	-0.0685045085732287	-0.00116728449526026	-1.48114807101548	0.139123558905144	0.239464530784291	-5.18322601382759	Brain_Caudate_basal_ganglia	1	0.239464530784291
Brain_Substantia_nigra_GENE_ENSG00000288915	-0.14413904827324	-0.000838609551464075	-1.48114475651439	0.139124441722253	0.239464530784291	-5.18323072914462	Brain_Substantia_nigra	1	0.239464530784291
Brain_Putamen_basal_ganglia_GENE_KLF2	-0.383882752506874	0.0116628261446228	-1.48112049175811	0.139130904769945	0.239472277349774	-5.18326524865696	Brain_Putamen_basal_ganglia	1	0.239472277349774
Brain_Putamen_basal_ganglia_GENE_NBDY	-0.0244554120722748	-0.00135447423461723	-1.48109964017338	0.139136458886306	0.239478459265115	-5.1832949120771	Brain_Putamen_basal_ganglia	1	0.239478459265115
Brain_Hypothalamus_GENE_MICAL3	-0.0130904882817991	0.000439252622202982	-1.4810666080493	0.139145257813043	0.239490225819969	-5.18334190265872	Brain_Hypothalamus	1	0.239490225819969
Brain_Frontal_Cortex_BA9_GENE_PSMD3	-0.066680962361486	0.002837494375099	-1.48104482905338	0.139151059424562	0.239496833278708	-5.18337288428433	Brain_Frontal_Cortex_BA9	1	0.239496833278708
Brain_Substantia_nigra_GENE_TNFRSF1B	-0.143076999025747	0.00611417109043117	-1.48102929942566	0.139155196408258	0.239500575553334	-5.18339497561956	Brain_Substantia_nigra	1	0.239500575553334
Brain_Anterior_cingulate_cortex_BA24_GENE_ENSG00000288904	-0.0817271567336758	-0.00063708147590156	-1.48102164893745	0.139157234479468	0.239500705326515	-5.18340585857123	Brain_Anterior_cingulate_cortex_BA24	1	0.239500705326515
Brain_Frontal_Cortex_BA9_GENE_MR1	0.0545788939289438	-0.00250973318459414	1.48099326350179	0.139164796490954	0.239510342103976	-5.18344623685659	Brain_Frontal_Cortex_BA9	1	0.239510342103976
Brain_Substantia_nigra_GENE_HBD	0.104647613292657	-0.00192651879451165	1.48098291271663	0.139167554066977	0.239511710026021	-5.18346096065866	Brain_Substantia_nigra	1	0.239511710026021
Brain_Putamen_basal_ganglia_GENE_MTCO1P40	-0.218512598975661	0.0121565425123029	-1.48095428120689	0.139175182071797	0.239521459951445	-5.18350168792436	Brain_Putamen_basal_ganglia	1	0.239521459951445
Brain_Substantia_nigra_GENE_RNF5	-0.0464709168725681	0.0034880051714997	-1.48093338184281	0.1391807502827	0.239527664732143	-5.18353141600511	Brain_Substantia_nigra	1	0.239527664732143
Heart_Atrial_Appendage_GENE_IFI35	0.117935675915991	-0.0112869517807737	1.48090323408233	0.139188782843881	0.239538110382234	-5.1835742986369	Heart_Atrial_Appendage	1	0.239538110382234
Heart_Atrial_Appendage_GENE_ENSG00000273289	-0.0655573296443826	-0.000341648951194513	-1.48082656686963	0.139209211647661	0.239569888855147	-5.18368334734197	Heart_Atrial_Appendage	1	0.239569888855147
Brain_Cerebellar_Hemisphere_GENE_HSPB1	-0.203760661329591	0.00380185333255517	-1.48081351241862	0.139212690377205	0.239572496881208	-5.18370191496876	Brain_Cerebellar_Hemisphere	1	0.239572496881208
Heart_Atrial_Appendage_GENE_RPL21P116	0.0633386900502303	6.57155875631253e-05	1.48079392770219	0.139217909407452	0.239576571475463	-5.18372977042825	Heart_Atrial_Appendage	1	0.239576571475463
Brain_Putamen_basal_ganglia_GENE_ENSG00000267547	-0.111508159344294	0.00392079297915927	-1.48078989283046	0.139218984658411	0.239576571475463	-5.18373550920513	Brain_Putamen_basal_ganglia	1	0.239576571475463
Brain_Amygdala_GENE_ACTG1	-0.0788023393679403	-0.00287892625393933	-1.48076711291882	0.139225055385989	0.239582442874551	-5.18376790866256	Brain_Amygdala	1	0.239582442874551
Brain_Cerebellar_Hemisphere_GENE_PABPC1L2B	0.0449781466760643	-0.00199803996933622	1.48076235552012	0.139226323233709	0.239582442874551	-5.18377467496248	Brain_Cerebellar_Hemisphere	1	0.239582442874551
Heart_Atrial_Appendage_GENE_ENSG00000280339	-0.236372561560652	0.0126643067831668	-1.48074733695185	0.139230325743691	0.23958595185508	-5.18379603526277	Heart_Atrial_Appendage	1	0.23958595185508
Heart_Left_Ventricle_GENE_CENPT	-0.0349291115400597	0.00179122431263706	-1.48073582425793	0.139233393983938	0.239587853078642	-5.18381240915469	Heart_Left_Ventricle	1	0.239587853078642
Brain_Anterior_cingulate_cortex_BA24_GENE_ENSG00000277687	0.089469915088755	-0.00588905988873506	1.48070350175615	0.13924200851094	0.239599297966228	-5.18385837905386	Brain_Anterior_cingulate_cortex_BA24	1	0.239599297966228
Brain_Caudate_basal_ganglia_GENE_UTP11	-0.0319951877139279	-0.000456129098699102	-1.48066718020517	0.139251689347292	0.239612577346353	-5.18391003531657	Brain_Caudate_basal_ganglia	1	0.239612577346353
Brain_Nucleus_accumbens_basal_ganglia_GENE_JADE1	0.0231768628051922	-0.00215887342872669	1.48063624541327	0.13925993485252	0.23962205482299	-5.18395402957597	Brain_Nucleus_accumbens_basal_ganglia	1	0.23962205482299
Heart_Left_Ventricle_GENE_RBP1	0.0430767624067591	-0.00140138386430425	1.48061975080973	0.13926433155594	0.23962205482299	-5.18397748718781	Heart_Left_Ventricle	1	0.23962205482299
Brain_Cerebellar_Hemisphere_GENE_CYB5AP2	0.0945724883596847	-0.0085927095701862	1.48061784939429	0.13926483839282	0.23962205482299	-5.18398019124734	Brain_Cerebellar_Hemisphere	1	0.23962205482299
Heart_Left_Ventricle_GENE_IGHV3.72	0.0836067444898165	0.00330071211654351	1.48061704851349	0.139265051874171	0.23962205482299	-5.18398133020279	Heart_Left_Ventricle	1	0.23962205482299
Brain_Nucleus_accumbens_basal_ganglia_GENE_ENSG00000261671	-0.12596657759377	0.00629646767697423	-1.48056754246922	0.139278248607021	0.239640786129038	-5.18405173297317	Brain_Nucleus_accumbens_basal_ganglia	1	0.239640786129038
Heart_Atrial_Appendage_GENE_UBAC2	0.025187727009864	-0.00124902245098337	1.48056029448396	0.139280180769789	0.239640786129038	-5.18406204017004	Heart_Atrial_Appendage	1	0.239640786129038
Brain_Substantia_nigra_GENE_POLD4	0.0916278105791532	0.00353126862845644	1.48055355144326	0.139281978343374	0.239640786129038	-5.18407162925154	Brain_Substantia_nigra	1	0.239640786129038
Brain_Hypothalamus_GENE_ZFP36L1	0.0851724768988917	0.00359597144439612	1.4805445902597	0.139284367261733	0.239640786129038	-5.18408437262237	Brain_Hypothalamus	1	0.239640786129038
Brain_Substantia_nigra_GENE_ENSG00000269889	0.0562728768668745	-0.00161202759218806	1.48053937591729	0.13928575734248	0.239640786129038	-5.18409178771237	Brain_Substantia_nigra	1	0.239640786129038
Brain_Anterior_cingulate_cortex_BA24_GENE_MTPAP	0.0132019604974927	0.000148336138495419	1.48050478451786	0.139294979263216	0.239653273499961	-5.18414097798443	Brain_Anterior_cingulate_cortex_BA24	1	0.239653273499961
Brain_Putamen_basal_ganglia_GENE_ENSG00000275854	0.0427353528342235	0.000163396394966136	1.48048480880055	0.139300304919602	0.239659057195031	-5.18416938368712	Brain_Putamen_basal_ganglia	1	0.239659057195031
Brain_Amygdala_GENE_R3HDM1	-0.103864842497302	-0.000238416135587847	-1.48044375212482	0.139311251390354	0.239674510914606	-5.18422776556435	Brain_Amygdala	1	0.239674510914606
Brain_Substantia_nigra_GENE_RBBP5	-0.0508659409452001	0.000436164967914735	-1.48040629421979	0.139321238941356	0.23968764753043	-5.18428102865136	Brain_Substantia_nigra	1	0.23968764753043
Heart_Atrial_Appendage_GENE_YY1AP1	-0.0199996540353679	-0.00044131534460883	-1.48040038167763	0.13932281547662	0.23968764753043	-5.18428943583988	Heart_Atrial_Appendage	1	0.23968764753043
Heart_Atrial_Appendage_GENE_C1GALT1P1	-0.0484832930260455	0.00193977672902804	-1.48036862220401	0.139331284139005	0.239697307590172	-5.18433459484362	Heart_Atrial_Appendage	1	0.239697307590172
Brain_Nucleus_accumbens_basal_ganglia_GENE_CDIPT	-0.0116907783427786	0.000626769899009032	-1.4803645908609	0.139332359124903	0.239697307590172	-5.18434032696807	Brain_Nucleus_accumbens_basal_ganglia	1	0.239697307590172
Brain_Frontal_Cortex_BA9_GENE_TNFAIP3	0.195663735362396	-0.0156268525592759	1.48026790291016	0.139358143562858	0.239738285486346	-5.18447780191102	Brain_Frontal_Cortex_BA9	1	0.239738285486346
Heart_Left_Ventricle_GENE_ANKRD52	0.0518101242339239	0.00023799725956299	1.48019575837469	0.139377385239414	0.239766969023212	-5.18458037420436	Heart_Left_Ventricle	1	0.239766969023212
Brain_Nucleus_accumbens_basal_ganglia_GENE_PDCL3P5	0.11445951453405	-0.00398462633023989	1.48019065364161	0.139378746800985	0.239766969023212	-5.18458763172735	Brain_Nucleus_accumbens_basal_ganglia	1	0.239766969023212
Heart_Left_Ventricle_GENE_ENSG00000271882	0.0785897678415534	-0.00708927826308665	1.48011779769753	0.139398180444949	0.23979701937404	-5.18469121008655	Heart_Left_Ventricle	1	0.23979701937404
Brain_Cerebellar_Hemisphere_GENE_EFNB1	0.0632946903325507	0.00181991394927312	1.48003642081013	0.139419889443676	0.239830982957413	-5.1848068965819	Brain_Cerebellar_Hemisphere	1	0.239830982957413
Brain_Nucleus_accumbens_basal_ganglia_GENE_FOXD2.AS1	0.0836673304952938	0.00118055974076704	1.48002659809699	0.139422510035787	0.239832110047322	-5.18482086025829	Brain_Nucleus_accumbens_basal_ganglia	1	0.239832110047322
Heart_Atrial_Appendage_GENE_MBD4	0.0746395647301327	-0.00376912742946021	1.47999932807354	0.139429785578173	0.239841244354853	-5.18485962602974	Heart_Atrial_Appendage	1	0.239841244354853
Brain_Frontal_Cortex_BA9_GENE_ENSG00000284735	0.101124729531514	0.00315988420195765	1.47997535575482	0.139436181547033	0.239848865420861	-5.18489370335523	Brain_Frontal_Cortex_BA9	1	0.239848865420861
Brain_Caudate_basal_ganglia_GENE_HSPB1	-0.178350358895636	-0.00287527512266673	-1.47996236628219	0.13943964731649	0.239851446008523	-5.18491216802733	Brain_Caudate_basal_ganglia	1	0.239851446008523
Heart_Atrial_Appendage_GENE_ENSG00000272420	-0.101620310179159	0.00308576226059705	-1.47994491862349	0.139444302695773	0.239852630088784	-5.18493696980485	Heart_Atrial_Appendage	1	0.239852630088784
Brain_Frontal_Cortex_BA9_GENE_ENSG00000285973	-0.0388023346709326	0.00160062740454734	-1.47993414477334	0.139447177431281	0.239852630088784	-5.18495228464515	Brain_Frontal_Cortex_BA9	1	0.239852630088784
Heart_Left_Ventricle_GENE_TNFRSF10C	0.0193194086995553	-0.000993787662463291	1.47993255605732	0.139447601344738	0.239852630088784	-5.18495454296795	Heart_Left_Ventricle	1	0.239852630088784
Brain_Frontal_Cortex_BA9_GENE_WASF2	0.115200406478075	-0.00392344440703575	1.47993032030278	0.139448197907684	0.239852630088784	-5.18495772103688	Brain_Frontal_Cortex_BA9	1	0.239852630088784
Heart_Left_Ventricle_GENE_NMD3	-0.0306660802452649	0.000399248953864023	-1.47990809344475	0.139454128773168	0.239859450377495	-5.18498931569791	Heart_Left_Ventricle	1	0.239859450377495
Heart_Left_Ventricle_GENE_ENSG00000250790	0.0331522056331223	-0.0010438692192742	1.47985139478195	0.139469258745197	0.239882092605273	-5.18506990862956	Heart_Left_Ventricle	1	0.239882092605273
Brain_Frontal_Cortex_BA9_GENE_SCRT2	-0.108477124289753	0.0104899458734933	-1.4798170720793	0.13947841833394	0.239894465495695	-5.18511869430985	Brain_Frontal_Cortex_BA9	1	0.239894465495695
Heart_Atrial_Appendage_GENE_ODR4	0.0335025526330905	-0.00152823023012287	1.47980759851375	0.139480946595522	0.239895432715411	-5.18513215967017	Heart_Atrial_Appendage	1	0.239895432715411
Brain_Frontal_Cortex_BA9_GENE_CTPS1	-0.0788953957417484	0.00195421918381985	-1.47975578634807	0.139494774613593	0.239915834259525	-5.18520580196905	Brain_Frontal_Cortex_BA9	1	0.239915834259525
Heart_Left_Ventricle_GENE_CRYL1	-0.023550007281283	-0.000110280081103467	-1.47973520517887	0.139500267763474	0.239921050471222	-5.18523505393747	Heart_Left_Ventricle	1	0.239921050471222
Brain_Anterior_cingulate_cortex_BA24_GENE_HERC4	-0.0381826523903861	0.000694261214202855	-1.47972969032411	0.139501739716169	0.239921050471222	-5.18524289211929	Brain_Anterior_cingulate_cortex_BA24	1	0.239921050471222
Brain_Nucleus_accumbens_basal_ganglia_GENE_HS6ST1P1	0.0762437590796432	-0.00580076190773962	1.47965438629423	0.139521840079407	0.239952238086788	-5.18534991772821	Brain_Nucleus_accumbens_basal_ganglia	1	0.239952238086788
Brain_Amygdala_GENE_IFFO2	0.107528082154643	-0.00572918579631211	1.4796236884971	0.139530034662944	0.239962949331967	-5.18539354532276	Brain_Amygdala	1	0.239962949331967
Brain_Caudate_basal_ganglia_GENE_ZBED5	-0.0235776896003001	-0.000159397006292046	-1.47954704357166	0.139550496164348	0.239994756552554	-5.18550246888488	Brain_Caudate_basal_ganglia	1	0.239994756552554
Brain_Amygdala_GENE_EIF2AK3	-0.0245310456542659	-0.00058722981094524	-1.47953235345319	0.139554418174134	0.239998119156013	-5.18552334503596	Brain_Amygdala	1	0.239998119156013
Brain_Nucleus_accumbens_basal_ganglia_GENE_FRS3	0.0275744304627286	-0.000146381908150908	1.47949446908468	0.139564533043601	0.240012131658792	-5.18557718162424	Brain_Nucleus_accumbens_basal_ganglia	1	0.240012131658792
Brain_Anterior_cingulate_cortex_BA24_GENE_STOML2	0.0475076598034608	0.000681386593100118	1.47947388394545	0.139570029373399	0.240016744390243	-5.1856064341097	Brain_Anterior_cingulate_cortex_BA24	1	0.240016744390243
Heart_Atrial_Appendage_GENE_MMP2	0.118551161578871	-0.00118075723545028	1.47946969037766	0.139571149096368	0.240016744390243	-5.18561239332433	Heart_Atrial_Appendage	1	0.240016744390243
Brain_Hypothalamus_GENE_IFT27	-0.0572890889564844	0.00258635923034319	-1.47945877174908	0.13957406450783	0.240018375498675	-5.18562790901985	Brain_Hypothalamus	1	0.240018375498675
Brain_Cerebellar_Hemisphere_GENE_TNFSF4	-0.0504751831773544	0.00184659237748212	-1.47944202131325	0.139578537176689	0.240021830318493	-5.18565171166594	Brain_Cerebellar_Hemisphere	1	0.240021830318493
Brain_Hippocampus_GENE_ENSG00000289431	0.0564252486525625	-0.00134994919672316	1.47943651526395	0.139580007415439	0.240021830318493	-5.18565953579462	Brain_Hippocampus	1	0.240021830318493
Brain_Putamen_basal_ganglia_GENE_SOBP	0.0202358728700076	0.000590354903124217	1.47942307788072	0.139583595548547	0.24002461808238	-5.18567863027445	Brain_Putamen_basal_ganglia	1	0.24002461808238
Brain_Nucleus_accumbens_basal_ganglia_GENE_MMP9	-0.100254641455909	-0.00213117267476069	-1.47939609074197	0.139590802036146	0.240033627716013	-5.18571697839506	Brain_Nucleus_accumbens_basal_ganglia	1	0.240033627716013
Heart_Atrial_Appendage_GENE_RPL5P11	0.0200626546141839	0.000445508566307396	1.4793835511019	0.139594150645944	0.240036003368138	-5.185734796707	Heart_Atrial_Appendage	1	0.240036003368138
Brain_Substantia_nigra_GENE_HMGN3	0.0539330789174016	-0.000233000883874251	1.47935787281105	0.139601008019974	0.240042123582859	-5.185771284033	Brain_Substantia_nigra	1	0.240042123582859
Brain_Hippocampus_GENE_MED31	-0.0891340693390389	-0.00073446556073537	-1.47935549097359	0.139601644101586	0.240042123582859	-5.18577466845064	Brain_Hippocampus	1	0.240042123582859
Brain_Cerebellar_Hemisphere_GENE_CHD5	0.168714222674655	-0.00465225701647241	1.47933030473081	0.139608370350614	0.240050306713421	-5.18581045593801	Brain_Cerebellar_Hemisphere	1	0.240050306713421
Brain_Substantia_nigra_GENE_KCTD5	0.0314251281154657	0.000986778025390718	1.47929590981236	0.139617556276573	0.240062718857512	-5.18585932718614	Brain_Substantia_nigra	1	0.240062718857512
Brain_Substantia_nigra_GENE_SH3TC2	-0.109895792976931	0.0059803757926184	-1.47928062221582	0.139621639318081	0.240066356719036	-5.18588104875178	Brain_Substantia_nigra	1	0.240066356719036
Heart_Left_Ventricle_GENE_CCL13	0.117668167076998	-0.00271958758058479	1.47927317923461	0.139623627237568	0.240066392162345	-5.18589162412059	Heart_Left_Ventricle	1	0.240066392162345
Brain_Putamen_basal_ganglia_GENE_PCIF1	-0.0437956782715586	0.00269859092594585	-1.47916078173242	0.139653649743751	0.240114629097409	-5.18605131783054	Brain_Putamen_basal_ganglia	1	0.240114629097409
Heart_Atrial_Appendage_GENE_CES2	-0.0454976613899645	-0.00167822877262983	-1.4791410761561	0.139658913815093	0.240120296658327	-5.18607931415729	Heart_Atrial_Appendage	1	0.240120296658327
Brain_Caudate_basal_ganglia_GENE_NSL1	-0.0611665854178397	0.00280138082935737	-1.4791260350578	0.139662931938881	0.24012382188993	-5.1861006832656	Brain_Caudate_basal_ganglia	1	0.24012382188993
Heart_Left_Ventricle_GENE_NFIL3	-0.21372416424363	0.00689499897042291	-1.47910219640248	0.139669300450982	0.240131388010488	-5.18613455075035	Heart_Left_Ventricle	1	0.240131388010488
Brain_Amygdala_GENE_ENSG00000288751	0.0881001137110684	-0.00254670126372969	1.47903503836542	0.139687242968681	0.240158852656244	-5.18622995900061	Brain_Amygdala	1	0.240158852656244
Brain_Hypothalamus_GENE_PRR32	-0.0344423525609841	0.00211943169742817	-1.47894046048574	0.139712514223021	0.240198916362913	-5.18636431403813	Brain_Hypothalamus	1	0.240198916362913
Brain_Caudate_basal_ganglia_GENE_ENSG00000286545	-0.056682446842013	-0.00133256372342195	-1.47892729872122	0.139716031332362	0.240201578937791	-5.18638301064541	Brain_Caudate_basal_ganglia	1	0.240201578937791
Brain_Nucleus_accumbens_basal_ganglia_GENE_COMMD7	-0.0480336258546998	0.00276615779082276	-1.47891795813324	0.139718527381786	0.240202486043175	-5.18639627907818	Brain_Nucleus_accumbens_basal_ganglia	1	0.240202486043175
Brain_Hypothalamus_GENE_ANKS1A	-0.0447677059074121	0.00162902670222472	-1.47889677320945	0.139724188675062	0.240208834697179	-5.18642637224343	Brain_Hypothalamus	1	0.240208834697179
Heart_Atrial_Appendage_GENE_MAGEH1	0.0695231852642457	0.00256881396583307	1.47888339400762	0.139727764119469	0.240211597305945	-5.18644537716735	Heart_Atrial_Appendage	1	0.240211597305945
Brain_Anterior_cingulate_cortex_BA24_GENE_SPG7	0.0313672837293317	-0.00308870542395575	1.47884610021053	0.139737730848857	0.24022534719615	-5.18649835145838	Brain_Anterior_cingulate_cortex_BA24	1	0.24022534719615
Brain_Hippocampus_GENE_SPPL2B	0.0910210879980988	0.00336410897917965	1.47881343687322	0.139746460543186	0.24023488805166	-5.18654474728475	Brain_Hippocampus	1	0.24023488805166
Brain_Nucleus_accumbens_basal_ganglia_GENE_RPL17	0.0428077938012072	0.00222937540441616	1.47881060250581	0.13974721808394	0.24023488805166	-5.18654877324368	Brain_Nucleus_accumbens_basal_ganglia	1	0.24023488805166
Brain_Anterior_cingulate_cortex_BA24_GENE_HSP90B1	0.0639173691955471	-0.00352340960709568	1.47879691524347	0.139750876320135	0.240237792460393	-5.18656821463645	Brain_Anterior_cingulate_cortex_BA24	1	0.240237792460393
Brain_Substantia_nigra_GENE_LINC00926	-0.103328250178716	0.00432611079807589	-1.47873824406618	0.1397665583812	0.240259246918842	-5.18665154917672	Brain_Substantia_nigra	1	0.240259246918842
Brain_Frontal_Cortex_BA9_GENE_RPA1	0.0219655166790706	-2.85420676942845e-06	1.47873548993977	0.139767294557599	0.240259246918842	-5.18665546096344	Brain_Frontal_Cortex_BA9	1	0.240259246918842
Heart_Left_Ventricle_GENE_CENPB	0.0600838621067167	-0.00129447528514416	1.47871847920751	0.13977184158282	0.240263678663854	-5.18667962176972	Heart_Left_Ventricle	1	0.240263678663854
Brain_Cerebellar_Hemisphere_GENE_C15orf61	-0.0726403643304327	0.00531334501972158	-1.47870646733209	0.139775052465761	0.240265813527143	-5.18669668239741	Brain_Cerebellar_Hemisphere	1	0.240265813527143
Brain_Amygdala_GENE_TMEM177	-0.0797004646971306	-0.00239332982793467	-1.4786460758405	0.139791196520061	0.240289831704583	-5.18678245515936	Brain_Amygdala	1	0.240289831704583
Heart_Atrial_Appendage_GENE_NCSTN	-0.0781125712076865	0.00104194877365469	-1.47863946680882	0.13979296335572	0.240289831704583	-5.18679184161677	Heart_Atrial_Appendage	1	0.240289831704583
Heart_Atrial_Appendage_GENE_ASB1	-0.0305347650387069	0.00125986524828664	-1.47858497696673	0.139807531138178	0.240311487185068	-5.18686922906484	Heart_Atrial_Appendage	1	0.240311487185068
Brain_Putamen_basal_ganglia_GENE_IFITM3	-0.208224388229448	-0.00136628667774576	-1.47852462520204	0.139823667464458	0.240335838146223	-5.18695493841837	Brain_Putamen_basal_ganglia	1	0.240335838146223
Brain_Substantia_nigra_GENE_HSD17B8	0.0846710700757903	-0.000826143498250466	1.47844466379504	0.139845049058287	0.240369204119792	-5.18706849131832	Brain_Substantia_nigra	1	0.240369204119792
Brain_Nucleus_accumbens_basal_ganglia_GENE_FZD8	0.121027160551874	0.000213161603108427	1.47840643610084	0.139855271993665	0.240381469786913	-5.18712277617377	Brain_Nucleus_accumbens_basal_ganglia	1	0.240381469786913
Brain_Hypothalamus_GENE_ITFG2	-0.0241269279807145	-0.000137805293631278	-1.47840324680052	0.139856124909541	0.240381469786913	-5.1871273050449	Brain_Hypothalamus	1	0.240381469786913
Brain_Caudate_basal_ganglia_GENE_ABLIM2	0.0710727963866106	-0.000422516406126475	1.47836993922571	0.139865032607547	0.240392236587193	-5.18717460189754	Brain_Caudate_basal_ganglia	1	0.240392236587193
Brain_Hippocampus_GENE_STAM.DT	-0.102592107906917	0.00374277355952251	-1.47836509159069	0.139866329083933	0.240392236587193	-5.18718148546521	Brain_Hippocampus	1	0.240392236587193
Brain_Substantia_nigra_GENE_ARHGEF4	0.0579581665634277	-0.00245214655639364	1.47833914243596	0.139873269216681	0.24039813048328	-5.18721833248756	Brain_Substantia_nigra	1	0.24039813048328
Brain_Substantia_nigra_GENE_ENSG00000259877	0.0740254157001433	0.00203885048581397	1.47833753793339	0.139873698351553	0.24039813048328	-5.18722061081215	Brain_Substantia_nigra	1	0.24039813048328
Brain_Cerebellar_Hemisphere_GENE_ENSG00000254802	-0.125408239059914	0.000786212812104224	-1.47832620449473	0.139876729583936	0.240399954334646	-5.18723670373687	Brain_Cerebellar_Hemisphere	1	0.240399954334646
Brain_Frontal_Cortex_BA9_GENE_CBR4	0.0145721223126764	0.000403253583179282	1.47831604159312	0.139879447788521	0.240401240155171	-5.1872511344526	Brain_Frontal_Cortex_BA9	1	0.240401240155171
Brain_Putamen_basal_ganglia_GENE_FSCN1	0.0921753546291432	0.00240211435158802	1.47827507153519	0.139890406194294	0.240412301015094	-5.18730930849955	Brain_Putamen_basal_ganglia	1	0.240412301015094
Heart_Atrial_Appendage_GENE_LBHD1	-0.0861219194305262	0.000542034409976318	-1.4782729279979	0.139890979552001	0.240412301015094	-5.18731235209876	Heart_Atrial_Appendage	1	0.240412301015094
Heart_Atrial_Appendage_GENE_EAPP	-0.0602165792128991	0.00255365055053908	-1.47826988290534	0.139891794062656	0.240412301015094	-5.18731667580477	Heart_Atrial_Appendage	1	0.240412301015094
Brain_Substantia_nigra_GENE_CNTN1	0.0674344582761345	0.000572328190471294	1.47824290201554	0.139899011153285	0.2404213180815	-5.18735498539912	Brain_Substantia_nigra	1	0.2404213180815
Brain_Amygdala_GENE_STARD3	-0.0559751007640767	-0.00039865850549643	-1.47823304887831	0.139901646830493	0.240422461686449	-5.1873689754872	Brain_Amygdala	1	0.240422461686449
Brain_Anterior_cingulate_cortex_BA24_GENE_OPHN1	0.0222167256012736	0.000944382926789989	1.47821630955913	0.139906124623343	0.240426770909846	-5.18739274278635	Brain_Anterior_cingulate_cortex_BA24	1	0.240426770909846
Heart_Left_Ventricle_GENE_ZNF706	0.0286438770511569	-0.000644631561735145	1.47819482644007	0.139911871551749	0.240431209828339	-5.187423245172	Heart_Left_Ventricle	1	0.240431209828339
Heart_Atrial_Appendage_GENE_ENSG00000267543	-0.141630946960716	0.00377080886102699	-1.47818982174042	0.139913210380267	0.240431209828339	-5.18743035093361	Heart_Atrial_Appendage	1	0.240431209828339
Brain_Caudate_basal_ganglia_GENE_ENSG00000287710	-0.0707961419012884	0.00446397121688882	-1.47818115002631	0.139915530210843	0.240431209828339	-5.18744266313098	Brain_Caudate_basal_ganglia	1	0.240431209828339
Brain_Frontal_Cortex_BA9_GENE_RAB23	-0.0654931001130894	-0.000197780271313364	-1.47817719280432	0.13991658884469	0.240431209828339	-5.18744828161562	Brain_Frontal_Cortex_BA9	1	0.240431209828339
Brain_Substantia_nigra_GENE_CWC25	-0.0356889964520874	0.00138120684721675	-1.47816762044423	0.139919149662745	0.240432224561994	-5.18746187244107	Brain_Substantia_nigra	1	0.240432224561994
Brain_Anterior_cingulate_cortex_BA24_GENE_FENDRR	0.0754273664058059	-0.00181724545681425	1.4781451656099	0.139925156969504	0.240439161510591	-5.18749375344544	Brain_Anterior_cingulate_cortex_BA24	1	0.240439161510591
Brain_Caudate_basal_ganglia_GENE_REM2	0.118626264429292	-0.00413161845937535	1.47811099270009	0.139934299576526	0.240451485703564	-5.18754227065874	Brain_Caudate_basal_ganglia	1	0.240451485703564
Heart_Atrial_Appendage_GENE_CCDC69	0.0658804030038068	0.00256171195377743	1.47803861839597	0.139953664091348	0.240481373780067	-5.18764502087878	Heart_Atrial_Appendage	1	0.240481373780067
Brain_Hippocampus_GENE_PTPN4	-0.0444902601657372	-0.00160779963716646	-1.47794988258348	0.139977409122849	0.240518787919162	-5.18777099281614	Brain_Hippocampus	1	0.240518787919162
Brain_Putamen_basal_ganglia_GENE_RBM43	0.0482190513467768	-0.00213234849809636	1.47791010960095	0.139988053080461	0.240533690157598	-5.18782745326261	Brain_Putamen_basal_ganglia	1	0.240533690157598
Brain_Frontal_Cortex_BA9_GENE_TCERG1L	-0.0403535828599278	0.00171171450904984	-1.47778554029908	0.140021394081753	0.240587590495751	-5.1880042780825	Brain_Frontal_Cortex_BA9	1	0.240587590495751
Heart_Atrial_Appendage_GENE_DFFA	0.030637437506884	-0.00036682739774768	1.47772133687086	0.140038580535636	0.240613732636862	-5.18809540840257	Heart_Atrial_Appendage	1	0.240613732636862
Brain_Nucleus_accumbens_basal_ganglia_GENE_RPS20P14	-0.159018080940884	0.0134459010558065	-1.47765738983473	0.140055699974072	0.240639758897752	-5.18818617089554	Brain_Nucleus_accumbens_basal_ganglia	1	0.240639758897752
Brain_Caudate_basal_ganglia_GENE_DUX4L51	-0.0557547118907687	-0.0021865842684575	-1.47764240004422	0.140059713166033	0.240643265959262	-5.18820744591918	Brain_Caudate_basal_ganglia	1	0.240643265959262
Brain_Caudate_basal_ganglia_GENE_HAS3	-0.0566322446595276	-0.00224303208132463	-1.47763376916516	0.140062023937329	0.240643847953148	-5.18821969563677	Brain_Caudate_basal_ganglia	1	0.240643847953148
Brain_Anterior_cingulate_cortex_BA24_GENE_ZBTB2	0.0687625247464566	-0.000138770625906748	1.47760919396675	0.140068603690449	0.240651072258758	-5.18825457457343	Brain_Anterior_cingulate_cortex_BA24	1	0.240651072258758
Heart_Atrial_Appendage_GENE_NSRP1	0.0438117333450478	-0.00230280757052245	1.47760333315535	0.140070172896799	0.240651072258758	-5.18826289258488	Heart_Atrial_Appendage	1	0.240651072258758
Brain_Substantia_nigra_GENE_SEH1L	0.0412385173545965	-0.00310005966510998	1.47758682878899	0.140074591940817	0.240655276237966	-5.1882863163854	Brain_Substantia_nigra	1	0.240655276237966
Brain_Anterior_cingulate_cortex_BA24_GENE_EDEM1	0.0295764901564961	-0.00158099018186141	1.47756229944878	0.14008115987024	0.240663171941286	-5.18832112914013	Brain_Anterior_cingulate_cortex_BA24	1	0.240663171941286
Heart_Left_Ventricle_GENE_PADI4	-0.0219538993845261	0.000272297479178664	-1.47752212853686	0.140091916470191	0.240678263568747	-5.18837813963124	Heart_Left_Ventricle	1	0.240678263568747
Brain_Substantia_nigra_GENE_CEP350	0.0319734877958526	0.00149091532008897	1.47750829026908	0.140095622102712	0.240681241362096	-5.18839777852167	Brain_Substantia_nigra	1	0.240681241362096
Brain_Caudate_basal_ganglia_GENE_NOTCH1	0.0754316213078776	-0.00242652053236381	1.47746750637504	0.14010654371604	0.240696615795652	-5.18845565684519	Brain_Caudate_basal_ganglia	1	0.240696615795652
Heart_Atrial_Appendage_GENE_TRIP4	0.0244115130179567	-0.00125532338637347	1.47743776327463	0.140114509103831	0.240706911207939	-5.18849786566486	Heart_Atrial_Appendage	1	0.240706911207939
Brain_Hypothalamus_GENE_GORASP1	0.0330054480401723	-0.00203254426627671	1.47737942284004	0.140130134050618	0.240730364730882	-5.18858065488411	Brain_Hypothalamus	1	0.240730364730882
Brain_Substantia_nigra_GENE_CCDC134	-0.0305064229529493	-0.000206811364706297	-1.47737010867938	0.140132628727317	0.240731261344386	-5.1885938720393	Brain_Substantia_nigra	1	0.240731261344386
Heart_Left_Ventricle_GENE_PPP1R1C	-0.024958919603726	-0.000113668560708547	-1.4773293693174	0.140143540637771	0.240746617539888	-5.18865168180204	Heart_Left_Ventricle	1	0.240746617539888
Brain_Frontal_Cortex_BA9_GENE_GTF3C5	0.0480048761904379	0.00178226889909981	1.4773136706598	0.140147745648954	0.240749753191225	-5.18867395800941	Brain_Frontal_Cortex_BA9	1	0.240749753191225
Brain_Putamen_basal_ganglia_GENE_WARS1	0.0852388598163517	-0.00636515675238874	1.47730782389595	0.140149311776355	0.240749753191225	-5.18868225443737	Brain_Putamen_basal_ganglia	1	0.240749753191225
Brain_Substantia_nigra_GENE_MTRFR	0.0366013353161797	0.00111747951972116	1.47723106737815	0.140169873202882	0.240781684270409	-5.18879116720947	Brain_Substantia_nigra	1	0.240781684270409
Brain_Hippocampus_GENE_ZBTB5	0.0410158292394978	0.000657063023129599	1.47719255851047	0.140180189779899	0.240793661118689	-5.1888458068065	Brain_Hippocampus	1	0.240793661118689
Heart_Left_Ventricle_GENE_C2orf49	-0.0213372796453334	0.000434572562614268	-1.47718581188318	0.14018199727064	0.240793661118689	-5.18885537933924	Heart_Left_Ventricle	1	0.240793661118689
Brain_Hippocampus_GENE_ZNF91	0.0226073646078835	-0.00107230957517577	1.47717950678857	0.140183686486489	0.240793661118689	-5.1888643253588	Brain_Hippocampus	1	0.240793661118689
Heart_Left_Ventricle_GENE_ZNF132.DT	-0.0121552341794589	1.27763071579106e-05	-1.47717558001015	0.140184738528812	0.240793661118689	-5.18886989687175	Heart_Left_Ventricle	1	0.240793661118689
Heart_Atrial_Appendage_GENE_TRIM13	0.0338314893714783	-0.000223904964339417	1.47716037907642	0.140188811142379	0.240797267092919	-5.18889146459099	Heart_Atrial_Appendage	1	0.240797267092919
Brain_Frontal_Cortex_BA9_GENE_LIN7C	-0.0677719732573016	-0.00455914072722887	-1.47714534124434	0.140192840147768	0.240800798062493	-5.18891280067811	Brain_Frontal_Cortex_BA9	1	0.240800798062493
Brain_Caudate_basal_ganglia_GENE_SLC35G5	0.0658060492035588	0.000582986802261815	1.47711667160538	0.140200521697232	0.240810602599336	-5.18895347734833	Brain_Caudate_basal_ganglia	1	0.240810602599336
Brain_Amygdala_GENE_CNN2	-0.0446515904980524	-9.983570058472e-05	-1.47710433461764	0.140203827286321	0.24081289074818	-5.18897098090581	Brain_Amygdala	1	0.24081289074818
Heart_Atrial_Appendage_GENE_EGLN1	-0.0473538990086566	0.00272176953305949	-1.47707853495293	0.140210740277489	0.240821374788259	-5.18900758466516	Heart_Atrial_Appendage	1	0.240821374788259
Brain_Frontal_Cortex_BA9_GENE_C6orf223	0.104376766387436	-0.00706951158144919	1.47706293784337	0.140214919632978	0.240825163452498	-5.18902971304997	Brain_Frontal_Cortex_BA9	1	0.240825163452498
Brain_Nucleus_accumbens_basal_ganglia_GENE_CREM	0.0493388547110591	-0.00181237284064227	1.4770372722075	0.140221797130234	0.240833586119554	-5.18906612564263	Brain_Nucleus_accumbens_basal_ganglia	1	0.240833586119554
Heart_Left_Ventricle_GENE_MED8	0.0349766867560206	-0.00223532744732272	1.47702459631028	0.140225193925553	0.240836030462314	-5.18908410907935	Heart_Left_Ventricle	1	0.240836030462314
Brain_Substantia_nigra_GENE_U2AF2	0.031742520015586	0.000785780462220275	1.47695449148027	0.140243981257329	0.240864907529371	-5.18918356481857	Brain_Substantia_nigra	1	0.240864907529371
Brain_Caudate_basal_ganglia_GENE_ZFP36	-0.19964391834694	-0.00387090762717928	-1.47690187032339	0.140258084430372	0.240885738992138	-5.18925821388851	Brain_Caudate_basal_ganglia	1	0.240885738992138
Heart_Left_Ventricle_GENE_ENSG00000289609	-0.0140357242776355	0.00102769636565185	-1.4768878944266	0.140261830341257	0.240888782076519	-5.18927803983728	Heart_Left_Ventricle	1	0.240888782076519
Brain_Putamen_basal_ganglia_GENE_PLAUR	-0.081006897670572	-0.00233175809997873	-1.4767606089766	0.140295949768086	0.240943988491852	-5.18945859605692	Brain_Putamen_basal_ganglia	1	0.240943988491852
Brain_Cerebellar_Hemisphere_GENE_COPG2	0.0178782121066575	-0.000404385440131476	1.47668780881741	0.140315467049446	0.24097411601027	-5.18956185717742	Brain_Cerebellar_Hemisphere	1	0.24097411601027
Brain_Hypothalamus_GENE_SPARCL1	0.10487498957615	-0.00179366454777978	1.47667183302902	0.140319750341633	0.240975875159935	-5.18958451686168	Brain_Hypothalamus	1	0.240975875159935
Brain_Anterior_cingulate_cortex_BA24_GENE_KANK3	0.0360028004850505	0.00034107817575883	1.47666925745293	0.140320440892578	0.240975875159935	-5.18958816997573	Brain_Anterior_cingulate_cortex_BA24	1	0.240975875159935
Heart_Left_Ventricle_GENE_MTFP1	-0.128518093131108	2.37856018770313e-05	-1.4766396832474	0.140328370372654	0.240986101210761	-5.18963011662207	Heart_Left_Ventricle	1	0.240986101210761
Brain_Substantia_nigra_GENE_IL6	0.3275355786835	-0.0218840453123792	1.47662672415077	0.140331845093852	0.240986580247576	-5.18964849692571	Brain_Substantia_nigra	1	0.240986580247576
Brain_Amygdala_GENE_CSF1	0.0675586341531962	-0.00204935470995905	1.47662391241403	0.140332599013282	0.240986580247576	-5.18965248488122	Brain_Amygdala	1	0.240986580247576
Brain_Amygdala_GENE_SUMO3	0.103877101126758	-0.00123415829874793	1.47660690544826	0.140337159208776	0.240986615413057	-5.1896766061195	Brain_Amygdala	1	0.240986615413057
Heart_Atrial_Appendage_GENE_ILF3	-0.0438188178965086	0.00017485636622059	-1.47659905116775	0.14033926526997	0.240986615413057	-5.18968774587195	Heart_Atrial_Appendage	1	0.240986615413057
Brain_Hypothalamus_GENE_OASL	0.0706062718911993	-0.00513814107950771	1.4765975646128	0.140339663880288	0.240986615413057	-5.18968985425121	Brain_Hypothalamus	1	0.240986615413057
Heart_Left_Ventricle_GENE_ALG5	0.027635185696206	-0.00172574549369453	1.4765873034587	0.140342415367733	0.240986615413057	-5.18970440757756	Heart_Left_Ventricle	1	0.240986615413057
Brain_Substantia_nigra_GENE_STC2	0.146394707739782	-0.00739228388466582	1.47658701124064	0.140342493725448	0.240986615413057	-5.189704822027	Brain_Substantia_nigra	1	0.240986615413057
Brain_Frontal_Cortex_BA9_GENE_REST	0.083865698227159	-0.00505700359287532	1.47656826228438	0.14034752129273	0.240991857263801	-5.18973141328207	Brain_Frontal_Cortex_BA9	1	0.240991857263801
Heart_Left_Ventricle_GENE_CDC42EP2	-0.0423557936465462	-0.000490505740397747	-1.47655710306152	0.140350513724907	0.240993604469344	-5.18974724001695	Heart_Left_Ventricle	1	0.240993604469344
Brain_Cerebellar_Hemisphere_GENE_PPP4R1	-0.0443120921883958	0.00197556955256843	-1.47650741214622	0.140363839326707	0.241013094295033	-5.18981771346082	Brain_Cerebellar_Hemisphere	1	0.241013094295033
Brain_Substantia_nigra_GENE_CITED1	0.230027310387079	-0.007286000402908	1.47646976693444	0.140373935284427	0.241025807071623	-5.18987110168816	Brain_Substantia_nigra	1	0.241025807071623
Brain_Substantia_nigra_GENE_CYB561	0.166026213278796	-0.0124484121677936	1.47646507563799	0.14037519346855	0.241025807071623	-5.18987775476377	Brain_Substantia_nigra	1	0.241025807071623
Brain_Cerebellar_Hemisphere_GENE_MRPL3	-0.0816836864689978	0.0014841578414134	-1.47631407393658	0.140415696075455	0.24109195819245	-5.19009189027957	Brain_Cerebellar_Hemisphere	1	0.24109195819245
Brain_Amygdala_GENE_TNFRSF10D	-0.0412143249396767	-0.000493844627841723	-1.47630576547434	0.140417924883942	0.24109239275295	-5.19010367187946	Brain_Amygdala	1	0.24109239275295
Brain_Caudate_basal_ganglia_GENE_MLX	0.0593413859163853	-0.00312631909169808	1.47628110917868	0.140424539284278	0.241098789489865	-5.19013863471408	Brain_Caudate_basal_ganglia	1	0.241098789489865
Heart_Atrial_Appendage_GENE_ENSG00000273175	-0.0963700889711403	0.00246778079651902	-1.47627619960834	0.140425856374705	0.241098789489865	-5.19014559645706	Heart_Atrial_Appendage	1	0.241098789489865
Brain_Substantia_nigra_GENE_PTPN11	-0.117890403344871	0.00891437029143549	-1.47626978292178	0.140427577793557	0.241098789489865	-5.19015469524757	Brain_Substantia_nigra	1	0.241098789489865
Brain_Hippocampus_GENE_C6orf89	-0.0338607631925196	0.000684110168203879	-1.47618497923557	0.140450329796823	0.241134459514417	-5.19027494225023	Brain_Hippocampus	1	0.241134459514417
Brain_Hypothalamus_GENE_ENSG00000221083	0.0768489183606148	0.00608636243693962	1.47616421165361	0.140455901970121	0.241140633476511	-5.19030438850446	Brain_Hypothalamus	1	0.241140633476511
Brain_Substantia_nigra_GENE_ENSG00000272181	-0.0974673070689653	0.00129167814783465	-1.47615568982851	0.140458188519935	0.241141166446871	-5.19031647144024	Brain_Substantia_nigra	1	0.241141166446871
Brain_Amygdala_GENE_VCPIP1	-0.0622005088263098	-5.21168097487122e-05	-1.4761436570924	0.140461417155439	0.241143316769283	-5.19033353231288	Brain_Amygdala	1	0.241143316769283
Brain_Nucleus_accumbens_basal_ganglia_GENE_ENSG00000230303	-0.0210844245570679	0.000750589606403403	-1.47609799731497	0.140473669152118	0.241160958065484	-5.19039827075146	Brain_Nucleus_accumbens_basal_ganglia	1	0.241160958065484
Brain_Nucleus_accumbens_basal_ganglia_GENE_ASB1	0.0288909235556108	-0.000468799304971792	1.47608023239354	0.140478436278422	0.241165572323711	-5.19042345810075	Brain_Nucleus_accumbens_basal_ganglia	1	0.241165572323711
Brain_Cerebellar_Hemisphere_GENE_GEMIN4	0.0609176466218892	-0.0035789018488481	1.47607325174231	0.140480309534812	0.241165572323711	-5.19043335528154	Brain_Cerebellar_Hemisphere	1	0.241165572323711
Heart_Left_Ventricle_GENE_SMAD9.IT1	-0.0343569697110055	0.00180650003860981	-1.47599297898662	0.140501852097414	0.24119674280116	-5.19054716281249	Heart_Left_Ventricle	1	0.24119674280116
Brain_Putamen_basal_ganglia_GENE_NEDD4L	0.0445464735291618	-0.000842171993968776	1.47598841400448	0.140503077264749	0.24119674280116	-5.1905536346787	Brain_Putamen_basal_ganglia	1	0.24119674280116
Brain_Caudate_basal_ganglia_GENE_PPM1L	0.0174668093973168	-0.000249943206268535	1.47598349959957	0.140504396220707	0.24119674280116	-5.19056060190634	Brain_Caudate_basal_ganglia	1	0.24119674280116
Heart_Atrial_Appendage_GENE_C1QC	0.14116171047784	-0.00652089813960381	1.47596053410463	0.1405105599575	0.241200936180641	-5.19059316013757	Heart_Atrial_Appendage	1	0.241200936180641
Brain_Putamen_basal_ganglia_GENE_MAPKAPK5	-0.0295930034814523	-0.000801204951031462	-1.47595966881585	0.140510792197473	0.241200936180641	-5.19059438684956	Brain_Putamen_basal_ganglia	1	0.241200936180641
Heart_Atrial_Appendage_GENE_TMEM115	-0.0364374779161501	0.00117588324959375	-1.47593599136414	0.140517147243591	0.241205981969042	-5.19062795387779	Heart_Atrial_Appendage	1	0.241205981969042
Brain_Frontal_Cortex_BA9_GENE_ENSG00000279910	-0.121336199547753	0.00810594547001505	-1.47593398824074	0.140517684893608	0.241205981969042	-5.19063079363949	Brain_Frontal_Cortex_BA9	1	0.241205981969042
Brain_Hypothalamus_GENE_KICS2	-0.0188818259790458	-0.000676157893840146	-1.47589419177462	0.140528366826329	0.241220924842921	-5.19068721097802	Brain_Hypothalamus	1	0.241220924842921
Brain_Hypothalamus_GENE_LARS2	-0.031308779972359	-0.00102151134448085	-1.47584919958455	0.140540444118703	0.241238262437117	-5.19075099220104	Brain_Hypothalamus	1	0.241238262437117
Brain_Cerebellar_Hemisphere_GENE_ENSG00000279812	0.153904185635885	-0.00958613161512379	1.47583636323991	0.140543889936502	0.241240783789617	-5.19076918873358	Brain_Cerebellar_Hemisphere	1	0.241240783789617
Heart_Atrial_Appendage_GENE_ENSG00000233230	-0.0496790879688672	-0.00235481553910142	-1.47581754828382	0.14054894078419	0.241246060034225	-5.19079586013639	Heart_Atrial_Appendage	1	0.241246060034225
Brain_Amygdala_GENE_EIF4BP7	-0.0761290443769803	0.00431655105416113	-1.47579789462494	0.140554216929884	0.241251722839056	-5.19082372009375	Brain_Amygdala	1	0.241251722839056
Brain_Caudate_basal_ganglia_GENE_ZNF778	0.0382821107538175	-0.0023814868520726	1.47576843605695	0.140562125549787	0.241261903883386	-5.19086547826748	Brain_Caudate_basal_ganglia	1	0.241261903883386
Brain_Anterior_cingulate_cortex_BA24_GENE_ENSG00000273035	0.130325128721644	0.000237290524755103	1.4757006536618	0.140580324112085	0.241287471139255	-5.19096155817609	Brain_Anterior_cingulate_cortex_BA24	1	0.241287471139255
Brain_Hippocampus_GENE_ENSG00000231443	0.190738320992076	0.000225740434028172	1.47569822587868	0.140580975969348	0.241287471139255	-5.19096499941888	Brain_Hippocampus	1	0.241287471139255
Brain_Frontal_Cortex_BA9_GENE_ENSG00000267117	0.122091712158078	0.00402334514402289	1.4756792744358	0.140586064492306	0.241292360427082	-5.19099186180463	Brain_Frontal_Cortex_BA9	1	0.241292360427082
Brain_Hippocampus_GENE_LRIG2	0.0352656885514852	-0.000481869279738048	1.47567288796174	0.140587779312986	0.241292360427082	-5.19100091412158	Brain_Hippocampus	1	0.241292360427082
Heart_Atrial_Appendage_GENE_ATRIP	0.0332951526788528	-0.00104796887201561	1.47560256862942	0.140606661697044	0.241321374311771	-5.19110058359015	Heart_Atrial_Appendage	1	0.241321374311771
Brain_Amygdala_GENE_SPEG	0.0545013984021687	-0.00134816835717861	1.4754732432444	0.140641393690146	0.241375151920278	-5.19128387496877	Brain_Amygdala	1	0.241375151920278
Heart_Atrial_Appendage_GENE_ZNF510	-0.0423429383612079	0.00222068799222137	-1.4754711666045	0.140641951452417	0.241375151920278	-5.19128681803662	Heart_Atrial_Appendage	1	0.241375151920278
Brain_Caudate_basal_ganglia_GENE_ZNF224	-0.0411087055166973	0.00323009736031414	-1.47544767952101	0.14064825993931	0.241382583911706	-5.191320104253	Brain_Caudate_basal_ganglia	1	0.241382583911706
Heart_Atrial_Appendage_GENE_SLC35B4	0.0445858681292568	-0.00039533606253552	1.4754316154399	0.140652574778824	0.24138659421566	-5.19134287018609	Heart_Atrial_Appendage	1	0.24138659421566
Heart_Atrial_Appendage_GENE_ITPRID2.DT	0.0262785140195167	-0.00159007504424321	1.47535500366278	0.140673154236504	0.241418517195305	-5.19145144061946	Heart_Atrial_Appendage	1	0.241418517195305
Brain_Substantia_nigra_GENE_HSPBP1	0.0689040663129663	-0.00212616441649163	1.47533021245663	0.140679814148113	0.241426551358057	-5.1914865722969	Brain_Substantia_nigra	1	0.241426551358057
Brain_Nucleus_accumbens_basal_ganglia_GENE_C8orf44	0.0317036069151587	-7.48014984179904e-05	1.47531180495121	0.140684759299102	0.241431642563331	-5.19151265723788	Brain_Nucleus_accumbens_basal_ganglia	1	0.241431642563331
Brain_Nucleus_accumbens_basal_ganglia_GENE_ELF1	0.0174887785188599	-0.000327191884989551	1.47529779983013	0.140688521845372	0.241433811177996	-5.19153250342383	Brain_Nucleus_accumbens_basal_ganglia	1	0.241433811177996
Brain_Amygdala_GENE_QRICH2	-0.0412189849816326	0.00404756740941684	-1.47529237230992	0.140689979996854	0.241433811177996	-5.19154019452991	Brain_Amygdala	1	0.241433811177996
Brain_Putamen_basal_ganglia_GENE_KBTBD7	0.0341671992537328	0.000308538328050807	1.47526320775127	0.140697815513929	0.241440760017799	-5.19158152189421	Brain_Putamen_basal_ganglia	1	0.241440760017799
Heart_Atrial_Appendage_GENE_MAS1L	0.0139024935643617	-0.000823638291895524	1.47526126764292	0.140698336766466	0.241440760017799	-5.1915842710778	Heart_Atrial_Appendage	1	0.241440760017799
Heart_Atrial_Appendage_GENE_SLC35E4	0.0617674083006301	-0.00334649558049084	1.47525520745372	0.140699964978412	0.241440760017799	-5.1915928584991	Heart_Atrial_Appendage	1	0.241440760017799
Brain_Anterior_cingulate_cortex_BA24_GENE_DDX17	-0.0931667089104607	-0.000754450728003241	-1.47523310727466	0.140705902832877	0.241447554046241	-5.1916241746423	Brain_Anterior_cingulate_cortex_BA24	1	0.241447554046241
Brain_Frontal_Cortex_BA9_GENE_CCL5	0.145704754087351	-0.00647644456580907	1.47520400362162	0.140713722668602	0.241457565422753	-5.19166541405817	Brain_Frontal_Cortex_BA9	1	0.241457565422753
Brain_Substantia_nigra_GENE_ELK4	-0.0580789617145925	0.00232725948242426	-1.47519666521362	0.140715694472081	0.241457565422753	-5.19167581233874	Brain_Substantia_nigra	1	0.241457565422753
Brain_Hippocampus_GENE_NUDT21	0.0777499974746042	-0.00755522685514929	1.47513457077642	0.14073237987374	0.241482800652916	-5.19176379604153	Brain_Hippocampus	1	0.241482800652916
Brain_Hypothalamus_GENE_PLXNA2	0.0355064630200064	-0.000899333101128108	1.47505923832909	0.140752624509935	0.241514142380842	-5.19187053219484	Brain_Hypothalamus	1	0.241514142380842
Brain_Nucleus_accumbens_basal_ganglia_GENE_ENSG00000286626	0.0592141595364588	-0.000187359384372833	1.47504366396593	0.140756810201811	0.241517928447181	-5.19189259834102	Brain_Nucleus_accumbens_basal_ganglia	1	0.241517928447181
Brain_Caudate_basal_ganglia_GENE_ENSG00000254676	-0.0176182922996165	-0.000630299317836326	-1.47501826612942	0.140763636209568	0.241526244736023	-5.19192858213357	Brain_Caudate_basal_ganglia	1	0.241526244736023
Brain_Nucleus_accumbens_basal_ganglia_GENE_KCTD17	-0.0390800719923841	0.00179987726752102	-1.47499232466653	0.140770608587621	0.241534811933777	-5.19196533550434	Brain_Nucleus_accumbens_basal_ganglia	1	0.241534811933777
Brain_Cerebellar_Hemisphere_GENE_BCL2L2	0.0399995164925597	-0.00353368565335038	1.47496990876589	0.140776633602353	0.241541753423432	-5.19199709340915	Brain_Cerebellar_Hemisphere	1	0.241541753423432
Brain_Substantia_nigra_GENE_AGFG2	0.0460109635564919	0.000761861024254409	1.4749149696443	0.140791401149159	0.241563694769967	-5.19207492682016	Brain_Substantia_nigra	1	0.241563694769967
Heart_Left_Ventricle_GENE_PABPN1P1	0.078066442453229	0.00159320975568346	1.47488715013026	0.140798879444876	0.241573129098876	-5.19211433821485	Heart_Left_Ventricle	1	0.241573129098876
Brain_Cerebellar_Hemisphere_GENE_ENSG00000228407	0.098348216850788	-0.00680790529771255	1.47486147685127	0.140805781072642	0.241581145888212	-5.19215070842346	Brain_Cerebellar_Hemisphere	1	0.241581145888212
Brain_Cerebellar_Hemisphere_GENE_DFFB	-0.0273206168375623	0.00101471335364018	-1.47485504037474	0.140807511401474	0.241581145888212	-5.19215982659902	Brain_Cerebellar_Hemisphere	1	0.241581145888212
Brain_Frontal_Cortex_BA9_GENE_ALKBH3	0.0499189738344723	0.00116350867305778	1.4748437583544	0.14081054440556	0.24158295296687	-5.19217580907474	Brain_Frontal_Cortex_BA9	1	0.24158295296687
Brain_Amygdala_GENE_LUM	-0.0374991423082641	0.00236066437345059	-1.474829458384	0.140814388813198	0.241586152067385	-5.19219606670196	Brain_Amygdala	1	0.241586152067385
Heart_Left_Ventricle_GENE_ENSG00000222043	0.0170572175491802	-0.00120076250336349	1.47480109431489	0.140822014456081	0.241595838207832	-5.19223624723926	Heart_Left_Ventricle	1	0.241595838207832
Brain_Substantia_nigra_GENE_LAMC1	-0.0441021420402684	8.61670499939245e-05	-1.47476975547924	0.140830440231226	0.241606896772568	-5.19228064093909	Brain_Substantia_nigra	1	0.241606896772568
Brain_Caudate_basal_ganglia_GENE_PLPP1	-0.0474951148666216	0.00143261156527286	-1.47473628561715	0.140839439384374	0.241618938692484	-5.19232805235663	Brain_Caudate_basal_ganglia	1	0.241618938692484
Brain_Substantia_nigra_GENE_ENSG00000278918	0.0484289529192173	-0.00358238985870958	1.47472455215637	0.140842594303942	0.241620954263563	-5.19234467302716	Brain_Substantia_nigra	1	0.241620954263563
Brain_Hippocampus_GENE_UBE2FP1	-0.0585550047351852	-0.00177188379967517	-1.47469310820392	0.14085104929387	0.241630229448933	-5.19238921333746	Brain_Hippocampus	1	0.241630229448933
Brain_Putamen_basal_ganglia_GENE_APOBEC3A	-0.0833134195089024	0.00230031802231945	-1.47468971723108	0.140851961118685	0.241630229448933	-5.19239401658897	Brain_Putamen_basal_ganglia	1	0.241630229448933
Brain_Substantia_nigra_GENE_ENSG00000280344	0.0696212382341807	0.000270948105886782	1.47464654918945	0.140863569303693	0.24164674607067	-5.19245516237954	Brain_Substantia_nigra	1	0.24164674607067
Heart_Left_Ventricle_GENE_ATF4	0.103282662871474	0.00540967527388457	1.47450719388285	0.140901047942632	0.241704967156788	-5.19265254143401	Heart_Left_Ventricle	1	0.241704967156788
Brain_Hippocampus_GENE_MTRES1	-0.0539391327115316	0.00123625595893495	-1.47450562586909	0.140901469692737	0.241704967156788	-5.19265476222062	Brain_Hippocampus	1	0.241704967156788
Brain_Caudate_basal_ganglia_GENE_ENSG00000284642	-0.09733694950037	0.00189038904759104	-1.47449238775059	0.140905030400437	0.241705958451056	-5.19267351134832	Brain_Caudate_basal_ganglia	1	0.241705958451056
Brain_Hypothalamus_GENE_BPIFB9P	-0.0352226403080817	0.00220510137256924	-1.4744887493415	0.14090600904949	0.241705958451056	-5.19267866439245	Brain_Hypothalamus	1	0.241705958451056
Brain_Hippocampus_GENE_MTRF1	-0.0143009838865618	0.000866912496801339	-1.47447670890911	0.140909247688515	0.241708116180072	-5.19269571705225	Brain_Hippocampus	1	0.241708116180072
Brain_Amygdala_GENE_CEBPB	-0.0941600892652084	0.0038613904496184	-1.47445529128839	0.140915008748214	0.241714600611851	-5.19272605012318	Brain_Amygdala	1	0.241714600611851
Heart_Left_Ventricle_GENE_ENSG00000267222	0.047124942581886	0.00126435281217355	1.47443017925241	0.140921763788505	0.241722789834044	-5.19276161491611	Heart_Left_Ventricle	1	0.241722789834044
Brain_Frontal_Cortex_BA9_GENE_ENSG00000269680	0.0690236235685141	-0.00485742017068916	1.47440727025388	0.140927926437981	0.241729962713642	-5.19279405914432	Brain_Frontal_Cortex_BA9	1	0.241729962713642
Brain_Hypothalamus_GENE_PHF21B	0.0453844796099546	-0.00210338343658219	1.47436302248733	0.140939829924178	0.241746982359298	-5.1928567223898	Brain_Hypothalamus	1	0.241746982359298
Heart_Atrial_Appendage_GENE_ZNF721	-0.0280196538788465	0.00147901026527477	-1.47434337027039	0.14094511699081	0.241752652875219	-5.19288455306508	Heart_Atrial_Appendage	1	0.241752652875219
Heart_Atrial_Appendage_GENE_PAQR9	0.0755075744153073	-0.00345321592666605	1.47429257055682	0.140958784425465	0.241772697250272	-5.19295649186081	Heart_Atrial_Appendage	1	0.241772697250272
Brain_Putamen_basal_ganglia_GENE_SERPINB9	0.0707890143014039	-0.00211544726575661	1.47424316278677	0.140972078343898	0.241789024106701	-5.19302645713016	Brain_Putamen_basal_ganglia	1	0.241789024106701
Brain_Caudate_basal_ganglia_GENE_CKMT1A	-0.103767277000257	0.00544986949596725	-1.4742413131551	0.140972576034437	0.241789024106701	-5.19302907630821	Brain_Caudate_basal_ganglia	1	0.241789024106701
Brain_Amygdala_GENE_PSME4	0.0584798801118838	-0.0014478274053062	1.47423510090602	0.140974247608283	0.241789024106701	-5.19303787316355	Brain_Amygdala	1	0.241789024106701
Brain_Amygdala_GENE_HAP1	-0.0697097158511298	-0.00049550222850244	-1.47419058239127	0.140986226967299	0.241803911836598	-5.19310091253048	Brain_Amygdala	1	0.241803911836598
Brain_Hippocampus_GENE_ENSG00000275915	-0.0631140837694623	0.00264206502871135	-1.47418811498948	0.140986890936293	0.241803911836598	-5.19310440637994	Brain_Hippocampus	1	0.241803911836598
Brain_Cerebellar_Hemisphere_GENE_MTX2	-0.07902490224962	0.00352509919288965	-1.47417817435503	0.140989565949875	0.241805101175407	-5.1931184822938	Brain_Cerebellar_Hemisphere	1	0.241805101175407
Brain_Frontal_Cortex_BA9_GENE_MCHR2	-0.0625208239631757	0.00124362995771948	-1.47414877550938	0.140997477375193	0.241815271097652	-5.19316011043575	Brain_Frontal_Cortex_BA9	1	0.241815271097652
Brain_Substantia_nigra_GENE_RTN4	-0.0396837065287713	-0.00227485727119729	-1.4741074774491	0.14100859153642	0.241827862019686	-5.19321858622214	Brain_Substantia_nigra	1	0.241827862019686
Brain_Amygdala_GENE_C19orf54	-0.0654960728436114	0.00211402143080956	-1.47410676839789	0.141008782362644	0.241827862019686	-5.19321959018556	Brain_Amygdala	1	0.241827862019686
Heart_Atrial_Appendage_GENE_ADIPOQ	-0.259252517449065	-0.00357046784061569	-1.47408307035848	0.141015160306198	0.241835401332932	-5.19325314455867	Heart_Atrial_Appendage	1	0.241835401332932
Brain_Nucleus_accumbens_basal_ganglia_GENE_KLHL12	0.0320447965608638	-0.00424644502297137	1.47400130524938	0.141037167768294	0.241867181033923	-5.19336891276887	Brain_Nucleus_accumbens_basal_ganglia	1	0.241867181033923
Brain_Hypothalamus_GENE_TXNDC5	-0.0363395950631765	0.000190959165587727	-1.47399949402036	0.141037655299037	0.241867181033923	-5.19337147714931	Brain_Hypothalamus	1	0.241867181033923
Heart_Atrial_Appendage_GENE_PCDHB7	0.0849335761020588	-0.00162736701845452	1.47390024895681	0.14106437120034	0.241909596796355	-5.19351198585371	Heart_Atrial_Appendage	1	0.241909596796355
Heart_Left_Ventricle_GENE_FKTN	0.0173741246988816	-0.000925900727845316	1.47386512928163	0.141073826043353	0.241919977629715	-5.19356170517217	Heart_Left_Ventricle	1	0.241919977629715
Heart_Atrial_Appendage_GENE_ENSG00000285770	0.013616459396444	-0.000553295819918199	1.47386303620993	0.141074389551009	0.241919977629715	-5.19356466832012	Heart_Atrial_Appendage	1	0.241919977629715
Brain_Nucleus_accumbens_basal_ganglia_GENE_ADAMTS9	0.095058896142601	-0.00465996788239201	1.47384111819292	0.141080290537838	0.241926691836464	-5.19359569726353	Brain_Nucleus_accumbens_basal_ganglia	1	0.241926691836464
Brain_Substantia_nigra_GENE_TMEM59L	0.165217707120229	-0.0134977247397439	1.47383376601345	0.141082270007428	0.241926691836464	-5.19360610550956	Brain_Substantia_nigra	1	0.241926691836464
Brain_Cerebellar_Hemisphere_GENE_ALDH1L2	0.0608305889520495	-0.00312550119541697	1.47381098798613	0.141088402802691	0.241933808541051	-5.19363835130952	Brain_Cerebellar_Hemisphere	1	0.241933808541051
Brain_Substantia_nigra_GENE_SNRPA1	0.063739796969879	-0.00236300197727488	1.47375969093986	0.141102214860052	0.241954093009701	-5.1937109683553	Brain_Substantia_nigra	1	0.241954093009701
Brain_Amygdala_GENE_POM121L9P	-0.0317855030578709	-0.000417456605460747	-1.47371723621639	0.14111364685363	0.241970295766947	-5.19377106614917	Brain_Amygdala	1	0.241970295766947
Brain_Substantia_nigra_GENE_MEST	0.0860991291126066	-0.00600380303925316	1.47368417399086	0.141122550177179	0.24198216217043	-5.19381786697963	Brain_Substantia_nigra	1	0.24198216217043
Brain_Frontal_Cortex_BA9_GENE_CMPK2	-0.0883548019594625	-0.00498867156269056	-1.47364404911997	0.141133355981333	0.241997290368992	-5.19387466385241	Brain_Frontal_Cortex_BA9	1	0.241997290368992
Brain_Hypothalamus_GENE_RNF166	0.0330920850579068	0.00155886700405782	1.47362078606156	0.141139621117253	0.242002324365239	-5.19390759207745	Brain_Hypothalamus	1	0.242002324365239
Brain_Putamen_basal_ganglia_GENE_ENSG00000262539	-0.11958168537899	0.00343467570193407	-1.47361842070448	0.14114025816001	0.242002324365239	-5.19391094014709	Brain_Putamen_basal_ganglia	1	0.242002324365239
Brain_Nucleus_accumbens_basal_ganglia_GENE_ORC4	-0.0413959862787756	-0.00163010026579782	-1.47354753081674	0.141159351396487	0.242025661699918	-5.19401127951083	Brain_Nucleus_accumbens_basal_ganglia	1	0.242025661699918
Brain_Anterior_cingulate_cortex_BA24_GENE_PECAM1	0.0782348537012266	-0.00104559346950291	1.47354470625449	0.14116011219552	0.242025661699918	-5.19401527736944	Brain_Anterior_cingulate_cortex_BA24	1	0.242025661699918
Heart_Atrial_Appendage_GENE_BRD8	-0.0356129005441497	0.000560690655256664	-1.47353358661775	0.141163107312943	0.242025661699918	-5.19403101592377	Heart_Atrial_Appendage	1	0.242025661699918
Brain_Hypothalamus_GENE_MAP1LC3B	0.0263540356579994	-0.00187664579000119	1.47352849078418	0.14116447991191	0.242025661699918	-5.19403822844501	Brain_Hypothalamus	1	0.242025661699918
Brain_Hippocampus_GENE_ENSG00000278971	0.138232098030959	-0.00881595816297379	1.47352656262402	0.141164999278226	0.242025661699918	-5.19404095751052	Brain_Hippocampus	1	0.242025661699918
Brain_Anterior_cingulate_cortex_BA24_GENE_TUG1	0.04479969458085	-0.00123358297867444	1.4735217123467	0.141166305748129	0.242025661699918	-5.19404782244533	Brain_Anterior_cingulate_cortex_BA24	1	0.242025661699918
Brain_Putamen_basal_ganglia_GENE_CHCHD4	-0.0519611742122671	0.00179075009549328	-1.47351634146168	0.141167752459709	0.242025661699918	-5.19405542420633	Brain_Putamen_basal_ganglia	1	0.242025661699918
Brain_Putamen_basal_ganglia_GENE_ZNF746	0.0392151204038102	-0.00306234645078225	1.47347142263105	0.141179852326872	0.242040570316644	-5.19411899965676	Brain_Putamen_basal_ganglia	1	0.242040570316644
Brain_Anterior_cingulate_cortex_BA24_GENE_DHX58	0.0992227952050072	-0.00185806905961684	1.47346933288386	0.141180415265333	0.242040570316644	-5.19412195731423	Brain_Anterior_cingulate_cortex_BA24	1	0.242040570316644
Brain_Hippocampus_GENE_ENSG00000260160	-0.0455463406394381	0.00289048677116254	-1.47342164354307	0.141193262344025	0.242059194668605	-5.19418945178136	Brain_Hippocampus	1	0.242059194668605
Brain_Nucleus_accumbens_basal_ganglia_GENE_CAPZA1	0.0200402031452626	-0.00104952427541233	1.4734134587841	0.141195467334917	0.242059574149273	-5.1942010354087	Brain_Nucleus_accumbens_basal_ganglia	1	0.242059574149273
Brain_Amygdala_GENE_MCRIP1	-0.0829150991962607	0.00562086820311665	-1.47336300074487	0.141209061420482	0.242079478330152	-5.19427244564671	Brain_Amygdala	1	0.242079478330152
Brain_Cerebellar_Hemisphere_GENE_FAM171A2	-0.0556318133161189	0.00469590121968629	-1.47335466619973	0.141211306957938	0.242079927024574	-5.1942842407953	Brain_Cerebellar_Hemisphere	1	0.242079927024574
Brain_Hypothalamus_GENE_HIGD1B	0.0797892554116004	0.00426027154377873	1.47333016881616	0.141217907332546	0.242087841141508	-5.19431890940412	Brain_Hypothalamus	1	0.242087841141508
Brain_Frontal_Cortex_BA9_GENE_CABIN1	-0.0534254758784397	0.00262099377135407	-1.47329981923935	0.141226084803938	0.242093491696054	-5.19436185922274	Brain_Frontal_Cortex_BA9	1	0.242093491696054
Brain_Anterior_cingulate_cortex_BA24_GENE_BCR	0.0778641070779028	-0.000636075251053931	1.47329690847486	0.141226869107307	0.242093491696054	-5.19436597840397	Brain_Anterior_cingulate_cortex_BA24	1	0.242093491696054
Heart_Atrial_Appendage_GENE_ENSG00000261535	-0.0160344291778715	0.000460413366271838	-1.47329584655366	0.141227155242037	0.242093491696054	-5.19436748118442	Heart_Atrial_Appendage	1	0.242093491696054
Brain_Substantia_nigra_GENE_MAP6D1	-0.168814913500559	0.00549314483157355	-1.47327046549716	0.141233994302118	0.242101814329847	-5.19440339893082	Brain_Substantia_nigra	1	0.242101814329847
Brain_Cerebellar_Hemisphere_GENE_IFI16	0.050261401245245	-0.00138751769483847	1.47325199830484	0.141238970545284	0.242106943553687	-5.19442953220607	Brain_Cerebellar_Hemisphere	1	0.242106943553687
Brain_Hippocampus_GENE_GLYR1	-0.0417100442288529	-0.00196407001416221	-1.4732157847898	0.141248729175472	0.242120270320197	-5.19448077769691	Brain_Hippocampus	1	0.242120270320197
Brain_Anterior_cingulate_cortex_BA24_GENE_AMY2A	0.0677492690754035	-0.00484601648133889	1.47319246694129	0.141255013023319	0.242127640528298	-5.19451377395917	Brain_Anterior_cingulate_cortex_BA24	1	0.242127640528298
Heart_Atrial_Appendage_GENE_NFU1	0.0354711150580438	-0.00145341376411558	1.47315755532722	0.141264421638402	0.242140366671221	-5.19456317518024	Heart_Atrial_Appendage	1	0.242140366671221
Heart_Left_Ventricle_GENE_ENSG00000289284	-0.0482417721557281	-0.000342368053160506	-1.47313921901623	0.141269363433541	0.242145436019049	-5.19458912127113	Heart_Left_Ventricle	1	0.242145436019049
Brain_Cerebellar_Hemisphere_GENE_STARD4	-0.0347561701133531	0.000796252510322168	-1.47307476237201	0.141286736116457	0.242171812324513	-5.19468032562119	Brain_Cerebellar_Hemisphere	1	0.242171812324513
Heart_Atrial_Appendage_GENE_PSMB5	0.0666785454280109	-0.00364839657022845	1.47304256189355	0.141295415569964	0.242183287512594	-5.19472588691535	Heart_Atrial_Appendage	1	0.242183287512594
Brain_Hypothalamus_GENE_CCER2	0.0646538762100903	0.000511428864260517	1.47299437952821	0.141308403616366	0.242202147292617	-5.19479405955138	Brain_Hypothalamus	1	0.242202147292617
Brain_Frontal_Cortex_BA9_GENE_ENSG00000287214	0.0491014888637234	-0.00201334286559629	1.47297892240806	0.141312570435133	0.242205887199539	-5.19481592917174	Brain_Frontal_Cortex_BA9	1	0.242205887199539
Brain_Putamen_basal_ganglia_GENE_C5orf51	0.0535911153960879	-0.0025926842652025	1.47293535196062	0.141324316351114	0.242218995330528	-5.19487757391537	Brain_Putamen_basal_ganglia	1	0.242218995330528
Brain_Nucleus_accumbens_basal_ganglia_GENE_MBNL2	-0.0276935821934139	0.00103589226023553	-1.47293352821939	0.141324808019828	0.242218995330528	-5.19488015415833	Brain_Nucleus_accumbens_basal_ganglia	1	0.242218995330528
Brain_Amygdala_GENE_SIK1B	0.346705333128643	-0.0117574383910593	1.47292846484477	0.141326173079443	0.242218995330528	-5.19488731784267	Brain_Amygdala	1	0.242218995330528
Heart_Atrial_Appendage_GENE_TBX5.AS1	-0.164136436032574	0.006263817400253	-1.47289556060405	0.141335044140121	0.242230797279925	-5.19493387031012	Heart_Atrial_Appendage	1	0.242230797279925
Heart_Left_Ventricle_GENE_BRCC3	-0.022522819832699	6.62129032999346e-05	-1.47288005189623	0.141339225472994	0.24223456139687	-5.19495581145898	Heart_Left_Ventricle	1	0.24223456139687
Heart_Atrial_Appendage_GENE_DDX3X	-0.0602506415257666	0.00308033147235588	-1.47284658557318	0.141348248718188	0.242245742383235	-5.19500315759984	Heart_Atrial_Appendage	1	0.242245742383235
Brain_Putamen_basal_ganglia_GENE_ZNF780B	0.0491325951469639	-0.000735145307418683	1.47284113002273	0.141349719694771	0.242245742383235	-5.19501087568324	Brain_Putamen_basal_ganglia	1	0.242245742383235
Brain_Substantia_nigra_GENE_ZNF846	-0.0486251442036592	0.00421226746862973	-1.47280554816235	0.141359313898393	0.242257176620691	-5.19506121340348	Brain_Substantia_nigra	1	0.242257176620691
Brain_Hippocampus_GENE_CARD19	-0.0494369212030658	0.00119692159016535	-1.47279645735847	0.141361765200434	0.242257176620691	-5.19507407398615	Brain_Hippocampus	1	0.242257176620691
Brain_Cerebellar_Hemisphere_GENE_ENSG00000284738	-0.0194140056978326	0.00050347537406417	-1.47279429855971	0.141362347317443	0.242257176620691	-5.19507712798505	Brain_Cerebellar_Hemisphere	1	0.242257176620691
Brain_Caudate_basal_ganglia_GENE_SNORD21	-0.0860593856185429	-0.00335041316531566	-1.47278623768951	0.141364520935922	0.242257499413944	-5.19508853145813	Brain_Caudate_basal_ganglia	1	0.242257499413944
Brain_Nucleus_accumbens_basal_ganglia_GENE_MAMSTR	-0.0208420294140919	0.00137833740031708	-1.47277732022674	0.141366925565107	0.242258218077448	-5.19510114665523	Brain_Nucleus_accumbens_basal_ganglia	1	0.242258218077448
Brain_Cerebellar_Hemisphere_GENE_PRDM15	-0.046183229709791	0.00142941534790099	-1.47273529295406	0.141378258810057	0.242274237330585	-5.19516060002686	Brain_Cerebellar_Hemisphere	1	0.242274237330585
Brain_Nucleus_accumbens_basal_ganglia_GENE_HELZ.AS1	0.064118610206229	0.00245046000165954	1.47268762775272	0.141391113248956	0.242291465281324	-5.19522802698908	Brain_Nucleus_accumbens_basal_ganglia	1	0.242291465281324
Heart_Atrial_Appendage_GENE_ENSG00000260011	-0.0298142759727935	-0.00161475555433227	-1.4726832896598	0.141392283198515	0.242291465281324	-5.19523416352672	Heart_Atrial_Appendage	1	0.242291465281324
Heart_Atrial_Appendage_GENE_ENSG00000270504	0.0745576816812999	-0.00086368724944619	1.47262293938033	0.141408559968184	0.24231280652668	-5.1953195313833	Heart_Atrial_Appendage	1	0.24231280652668
Brain_Caudate_basal_ganglia_GENE_RPL41P2	-0.160522532222409	0.0054748815747786	-1.47262238837099	0.141408708584788	0.24231280652668	-5.19532031079173	Brain_Caudate_basal_ganglia	1	0.24231280652668
Heart_Left_Ventricle_GENE_MBTPS2	-0.0210924444210004	-3.60772001646033e-05	-1.47258427276933	0.141418989303716	0.242327020343667	-5.19537422500918	Heart_Left_Ventricle	1	0.242327020343667
Brain_Frontal_Cortex_BA9_GENE_KCNJ16	-0.0829719703585831	0.00390158732668195	-1.47257569630559	0.141421302667127	0.242327581575008	-5.19538635615859	Brain_Frontal_Cortex_BA9	1	0.242327581575008
Brain_Hippocampus_GENE_RRS1	0.0537594386181791	0.000359840588184733	1.47254716074127	0.141428999887393	0.242330486873853	-5.19542671834951	Brain_Hippocampus	1	0.242330486873853
Brain_Hippocampus_GENE_ENSG00000246575	-0.0396084223124785	0.000323508893750721	-1.47254482201836	0.141429630751864	0.242330486873853	-5.19543002632669	Brain_Hippocampus	1	0.242330486873853
Brain_Putamen_basal_ganglia_GENE_DHRS7B	-0.0346742006023298	0.000784630883734748	-1.47254039190671	0.141430825769002	0.242330486873853	-5.1954362924283	Brain_Putamen_basal_ganglia	1	0.242330486873853
Brain_Frontal_Cortex_BA9_GENE_THOC6	0.0715312543418598	0.00164241439297354	1.47253996241068	0.141430941625438	0.242330486873853	-5.19543689992122	Brain_Frontal_Cortex_BA9	1	0.242330486873853
Brain_Putamen_basal_ganglia_GENE_ST7.AS1	0.0804571064053113	0.000324469132228722	1.47246931804367	0.141449998919236	0.242359736985629	-5.19553681917647	Brain_Putamen_basal_ganglia	1	0.242359736985629
Brain_Frontal_Cortex_BA9_GENE_CLUAP1	-0.0644318478526829	0.00180053181181122	-1.47245315102091	0.141454360475119	0.242363736828991	-5.19555968511327	Brain_Frontal_Cortex_BA9	1	0.242363736828991
Heart_Left_Ventricle_GENE_VPS13D	-0.0482527269636331	0.00331444503361621	-1.47244594098884	0.141456305638332	0.242363736828991	-5.19556988259003	Heart_Left_Ventricle	1	0.242363736828991
Brain_Amygdala_GENE_PTPN18	0.0874713882116689	0.00184962516850071	1.47241893619909	0.14146359132632	0.242369928127861	-5.19560807625408	Brain_Amygdala	1	0.242369928127861
Heart_Left_Ventricle_GENE_PTMAP12	0.0516562627348008	-0.000279708036162094	1.47241737715842	0.141464011952527	0.242369928127861	-5.19561028122967	Heart_Left_Ventricle	1	0.242369928127861
Brain_Hypothalamus_GENE_PDIA3	0.0431070241828348	-0.00203033710068434	1.4724104616439	0.141465877756801	0.242369928127861	-5.19562006192217	Brain_Hypothalamus	1	0.242369928127861
Brain_Substantia_nigra_GENE_TMOD1	-0.0624709499037569	0.00237380279010411	-1.47227955111267	0.141501200965504	0.242427042813278	-5.19580520160855	Brain_Substantia_nigra	1	0.242427042813278
Brain_Caudate_basal_ganglia_GENE_UBP1	0.0400224316448933	-0.00249367936212507	1.47225744177177	0.141507167335456	0.242433860974223	-5.19583646804205	Brain_Caudate_basal_ganglia	1	0.242433860974223
Brain_Amygdala_GENE_MCF2L	-0.0279627480179522	0.00123351300955847	-1.47223712754816	0.141512649450514	0.242439849316945	-5.19586519545853	Brain_Amygdala	1	0.242439849316945
Brain_Hippocampus_GENE_DOP1B	-0.0290821092748404	0.000956748109029419	-1.47222700153576	0.141515382176483	0.242441127296914	-5.19587951504048	Brain_Hippocampus	1	0.242441127296914
Brain_Putamen_basal_ganglia_GENE_KAT2B	-0.053170940361026	0.00357132155366822	-1.47221426823607	0.141518818593673	0.24244361077283	-5.19589752154865	Brain_Putamen_basal_ganglia	1	0.24244361077283
Brain_Nucleus_accumbens_basal_ganglia_GENE_EXOC8	-0.0573673389045813	-0.00203516714027158	-1.47219583552496	0.141523793261438	0.242448729403023	-5.19592358747711	Brain_Nucleus_accumbens_basal_ganglia	1	0.242448729403023
Brain_Hippocampus_GENE_MOAP1	0.150275378436483	-0.00991791362988892	1.47216265352019	0.141532748846282	0.242460667624299	-5.19597050975101	Brain_Hippocampus	1	0.242460667624299
Brain_Substantia_nigra_GENE_HS1BP3	0.0593934592207148	0.00190436371352849	1.47214001912309	0.141538857958024	0.242466303386027	-5.19600251617776	Brain_Substantia_nigra	1	0.242466303386027
Heart_Left_Ventricle_GENE_FN3KRP	0.0531840889044407	-0.00410247921541019	1.47213574129839	0.14154001258236	0.242466303386027	-5.19600856522957	Heart_Left_Ventricle	1	0.242466303386027
Brain_Frontal_Cortex_BA9_GENE_DZANK1	-0.023556397293722	0.00107588943074969	-1.47210758363264	0.141547612777089	0.242475919028043	-5.19604838110095	Brain_Frontal_Cortex_BA9	1	0.242475919028043
Brain_Caudate_basal_ganglia_GENE_USF2	-0.0252454597003166	0.00187634308821733	-1.47204511040021	0.141564476403008	0.24250140275291	-5.19613671762172	Brain_Caudate_basal_ganglia	1	0.24250140275291
Heart_Atrial_Appendage_GENE_MSANTD2	-0.027463882634303	0.00106481374366292	-1.47203111496702	0.141568254453181	0.242501461857131	-5.19615650651319	Heart_Atrial_Appendage	1	0.242501461857131
Brain_Putamen_basal_ganglia_GENE_SUMO4	0.0187837213963652	-0.000636831094510365	1.47202377209209	0.141570236684408	0.242501461857131	-5.19616688892218	Brain_Putamen_basal_ganglia	1	0.242501461857131
Brain_Frontal_Cortex_BA9_GENE_TREM2	0.220160962704008	-0.0134699460896725	1.47202289785576	0.141570472688565	0.242501461857131	-5.19616812503936	Brain_Frontal_Cortex_BA9	1	0.242501461857131
Heart_Atrial_Appendage_GENE_DSN1	-0.0421362476508073	0.00304353775834529	-1.47199880644763	0.141576976395337	0.242509198141075	-5.19620218854397	Heart_Atrial_Appendage	1	0.242509198141075
Brain_Substantia_nigra_GENE_ENSG00000272256	0.085267364086225	-0.00112893742472825	1.47196852490035	0.141585151516041	0.242519797156124	-5.19624500367205	Brain_Substantia_nigra	1	0.242519797156124
Heart_Left_Ventricle_GENE_ADM2	0.0468298489404556	-0.00208784807574935	1.47190113966224	0.141603344839129	0.242544915839965	-5.19634027663208	Heart_Left_Ventricle	1	0.242544915839965
Brain_Hippocampus_GENE_SCN2B	0.123232903111059	-0.00250735735550084	1.47189948629353	0.141603791254357	0.242544915839965	-5.1963426142014	Brain_Hippocampus	1	0.242544915839965
Heart_Atrial_Appendage_GENE_TOR1AIP1	-0.0828451286035182	0.00521542515607901	-1.47188114008319	0.141608744866887	0.242549996050424	-5.19636855230553	Heart_Atrial_Appendage	1	0.242549996050424
Brain_Putamen_basal_ganglia_GENE_IL18BP	-0.133855871072774	-0.00517640384155195	-1.47175732513282	0.141642179310137	0.242603857910835	-5.19654359506049	Brain_Putamen_basal_ganglia	1	0.242603857910835
Brain_Nucleus_accumbens_basal_ganglia_GENE_LILRB4	-0.0430142055015068	-0.00227295438814206	-1.47172632961651	0.14165055015431	0.242614790082674	-5.19658741252734	Brain_Nucleus_accumbens_basal_ganglia	1	0.242614790082674
Brain_Cerebellar_Hemisphere_GENE_ENSG00000260005	-0.0656589652166267	0.00115574317501033	-1.47168118035588	0.141662744129569	0.242632269999341	-5.19665123709604	Brain_Cerebellar_Hemisphere	1	0.242632269999341
Brain_Substantia_nigra_GENE_MAST4.AS1	0.0637723637092175	-5.47475156410685e-05	1.47164405560622	0.141672771439511	0.242639371315536	-5.19670371648092	Brain_Substantia_nigra	1	0.242639371315536
Heart_Left_Ventricle_GENE_UHRF1BP1L	0.0169629583696179	-0.000146383515341054	1.47164383530515	0.141672830943958	0.242639371315536	-5.19670402789363	Heart_Left_Ventricle	1	0.242639371315536
Brain_Hippocampus_GENE_ZNF602P	-0.181800440536149	0.0117424307133754	-1.47164374453553	0.141672855461303	0.242639371315536	-5.19670415620353	Brain_Hippocampus	1	0.242639371315536
Brain_Frontal_Cortex_BA9_GENE_VEGFA	0.12180103240531	-0.00303332882661507	1.47154054794472	0.141700731509272	0.242683707802185	-5.19685002752602	Brain_Frontal_Cortex_BA9	1	0.242683707802185
Brain_Substantia_nigra_GENE_ENSG00000273216	-0.164478171411296	0.00691269414280584	-1.47151083917455	0.141708757393836	0.242694047146116	-5.19689201983795	Brain_Substantia_nigra	1	0.242694047146116
Brain_Nucleus_accumbens_basal_ganglia_GENE_STAM.DT	0.0393206240721497	-0.00122370913416142	1.47145692164891	0.141723324217234	0.242715588221978	-5.1969682282345	Brain_Nucleus_accumbens_basal_ganglia	1	0.242715588221978
Brain_Frontal_Cortex_BA9_GENE_ADM	0.182225520474078	-0.0104451741892231	1.4714218422823	0.141732802180541	0.24272841362572	-5.19701780881237	Brain_Frontal_Cortex_BA9	1	0.24272841362572
Brain_Amygdala_GENE_CRABP1	-0.0845459818183222	-6.35475326441099e-05	-1.47132228837798	0.1417597029378	0.24277038184514	-5.1971585102145	Brain_Amygdala	1	0.24277038184514
Brain_Hypothalamus_GENE_SIPA1L2	-0.0277898536045552	-0.00132979413735419	-1.47131642659766	0.141761286989521	0.24277038184514	-5.19716679448425	Brain_Hypothalamus	1	0.24277038184514
Brain_Putamen_basal_ganglia_GENE_C3orf80	0.0530569083574914	-0.00230514773369364	1.47128775848359	0.141769034282017	0.242780242156784	-5.19720730975651	Brain_Putamen_basal_ganglia	1	0.242780242156784
Brain_Putamen_basal_ganglia_GENE_CDYL2	0.0198305723755756	-2.62142517982374e-05	1.47127213900715	0.141773255438202	0.242784063748813	-5.19722938368476	Brain_Putamen_basal_ganglia	1	0.242784063748813
Brain_Frontal_Cortex_BA9_GENE_ENSG00000259940	-0.0635955997540964	0.00293281879293817	-1.47125232887336	0.141778609256823	0.242789824869724	-5.19725737964537	Brain_Frontal_Cortex_BA9	1	0.242789824869724
Brain_Substantia_nigra_GENE_ENSG00000288011	0.0392691097452631	0.00089191903826243	1.47121635170541	0.141788332720699	0.24280306855517	-5.19730822213054	Brain_Substantia_nigra	1	0.24280306855517
Brain_Anterior_cingulate_cortex_BA24_GENE_ANKRD11	-0.0438563105204447	-0.00158212177238457	-1.47115845161005	0.141803982320641	0.242826459839508	-5.19739004323343	Brain_Anterior_cingulate_cortex_BA24	1	0.242826459839508
Brain_Caudate_basal_ganglia_GENE_ENSG00000278107	-0.0760654588089884	0.00602346542904455	-1.47114422869531	0.141807826782538	0.242829635522712	-5.19741014175421	Brain_Caudate_basal_ganglia	1	0.242829635522712
Heart_Atrial_Appendage_GENE_ENSG00000279692	-0.0529150850874422	0.000321759190842034	-1.471106454225	0.141818037632955	0.242843712673818	-5.19746352024095	Heart_Atrial_Appendage	1	0.242843712673818
Heart_Atrial_Appendage_GENE_ADRB1	0.093574330466198	-0.00327952591857852	1.47104625579035	0.141834311095256	0.242868170665862	-5.19754858285518	Heart_Atrial_Appendage	1	0.242868170665862
Brain_Hypothalamus_GENE_HOPX	0.10027626157241	0.00027818154057493	1.47097228814057	0.141854308763209	0.242897594631516	-5.1976530971509	Brain_Hypothalamus	1	0.242897594631516
Brain_Cerebellar_Hemisphere_GENE_ENSG00000286486	0.0816260080439496	-0.000362705759836412	1.47096797240099	0.141855475620428	0.242897594631516	-5.19765919501369	Brain_Cerebellar_Hemisphere	1	0.242897594631516
Brain_Substantia_nigra_GENE_NEU3	0.0573895630100241	-0.00482407012811966	1.4709107360103	0.141870951464562	0.242920685104151	-5.19774006467769	Brain_Substantia_nigra	1	0.242920685104151
Heart_Atrial_Appendage_GENE_PPIAP53	0.0897412694376648	-0.00746196015600778	1.47089448028739	0.141875347000356	0.242924802769258	-5.19776303192372	Heart_Atrial_Appendage	1	0.242924802769258
Brain_Caudate_basal_ganglia_GENE_LPCAT4	-0.14609315770757	0.0025218646140969	-1.4708638061939	0.141883641538886	0.242935596257941	-5.19780636978738	Brain_Caudate_basal_ganglia	1	0.242935596257941
Heart_Atrial_Appendage_GENE_ZNF667	0.0273594374821844	0.000113415147976986	1.47083654027083	0.141891014792373	0.242942654978817	-5.19784489166797	Heart_Atrial_Appendage	1	0.242942654978817
Brain_Hypothalamus_GENE_NDUFB3	-0.0461227456057276	-0.000914291551671956	-1.47083383690323	0.141891745853372	0.242942654978817	-5.19784871100513	Brain_Hypothalamus	1	0.242942654978817
Brain_Hippocampus_GENE_SH2B1	0.024950712103298	0.00115676119530827	1.47080688862892	0.141899033527128	0.242951723864187	-5.19788678333914	Brain_Hippocampus	1	0.242951723864187
Brain_Anterior_cingulate_cortex_BA24_GENE_NAT10	0.0675445628455672	-0.00336355975195676	1.4707498278133	0.141914465544874	0.242974736597448	-5.19796739617759	Brain_Anterior_cingulate_cortex_BA24	1	0.242974736597448
Brain_Amygdala_GENE_KIAA0895	-0.0365201027329195	-0.000936976327900547	-1.47065337697137	0.141940553478946	0.243015992647092	-5.19810365033894	Brain_Amygdala	1	0.243015992647092
Brain_Hippocampus_GENE_IGHM	0.264911899390718	0.000429712670903571	1.47063705190177	0.14194496943404	0.243020143529947	-5.19812671155869	Brain_Hippocampus	1	0.243020143529947
Brain_Putamen_basal_ganglia_GENE_BRD9	0.0460132368291947	-0.00174554088933105	1.4706286580504	0.141947240024239	0.243020621326644	-5.19813856883347	Brain_Putamen_basal_ganglia	1	0.243020621326644
Heart_Left_Ventricle_GENE_ENSG00000279278	0.0727938657829132	0.000907012696720729	1.47061935626216	0.141949756249814	0.243021519643817	-5.19815170859452	Heart_Left_Ventricle	1	0.243021519643817
Brain_Putamen_basal_ganglia_GENE_ADH5	-0.0614618843679636	0.00108782100828158	-1.47059979282331	0.141955048465309	0.243027170433019	-5.19817934375474	Brain_Putamen_basal_ganglia	1	0.243027170433019
Heart_Atrial_Appendage_GENE_SCDP1	0.0410397631840636	0.000169549222792831	1.47059017360494	0.141957650669708	0.243027638749504	-5.19819293165344	Heart_Atrial_Appendage	1	0.243027638749504
Heart_Left_Ventricle_GENE_PPP1R15B	0.0695625507318389	0.00324182911841657	1.47058405774422	0.141959305160001	0.243027638749504	-5.19820157073937	Heart_Left_Ventricle	1	0.243027638749504
Brain_Caudate_basal_ganglia_GENE_ENSG00000278834	0.0960139447249135	0.00136117586179808	1.470572692517	0.141962379772096	0.243029492835809	-5.1982176248323	Brain_Caudate_basal_ganglia	1	0.243029492835809
Brain_Substantia_nigra_GENE_SLC35F1	-0.0296556293408901	-0.00106211219586248	-1.47055183545799	0.141968022323788	0.24303574293829	-5.19824708640987	Brain_Substantia_nigra	1	0.24303574293829
Heart_Atrial_Appendage_GENE_ZBTB4	-0.0785214353745402	0.0043458029096117	-1.4704864676683	0.141985707677664	0.243062608707405	-5.19833941880412	Heart_Atrial_Appendage	1	0.243062608707405
Brain_Substantia_nigra_GENE_ATG4A	-0.0173868100753274	0.000697590617621472	-1.47046919058077	0.141990382303159	0.243066000169651	-5.19836382211333	Brain_Substantia_nigra	1	0.243066000169651
Brain_Putamen_basal_ganglia_GENE_FGFR3	-0.145184910612352	0.0023614914326208	-1.47046442187013	0.141991672584109	0.243066000169651	-5.19837055770778	Brain_Putamen_basal_ganglia	1	0.243066000169651
Brain_Caudate_basal_ganglia_GENE_ZNF688	-0.0724573184247643	0.00925974548524514	-1.47041392397054	0.142005336470426	0.243085980400264	-5.19844188244441	Brain_Caudate_basal_ganglia	1	0.243085980400264
Heart_Left_Ventricle_GENE_CLP1	0.0579536243217472	-0.00133762455334403	1.47034022293102	0.142025280555318	0.243116297749879	-5.19854597562514	Heart_Left_Ventricle	1	0.243116297749879
Brain_Cerebellar_Hemisphere_GENE_TP53AIP1	0.0490418081756497	0.000359439737015465	1.47033003707722	0.142028037097659	0.243116297749879	-5.1985603614183	Brain_Cerebellar_Hemisphere	1	0.243116297749879
Heart_Left_Ventricle_GENE_H2AZP3	-0.0752555381700236	0.00458800300740423	-1.47032639006491	0.142029024078827	0.243116297749879	-5.1985655121815	Heart_Left_Ventricle	1	0.243116297749879
Heart_Atrial_Appendage_GENE_CYP27B1	0.0995502261080423	-0.00480643402454596	1.47029337196807	0.142037959918259	0.2431261360226	-5.19861214385616	Heart_Atrial_Appendage	1	0.2431261360226
Brain_Hippocampus_GENE_TMEM132B	-0.0433844651861379	-0.00150976371511707	-1.47029042911505	0.14203875637712	0.2431261360226	-5.19861630001636	Brain_Hippocampus	1	0.2431261360226
Brain_Frontal_Cortex_BA9_GENE_RNF152	0.0508288370109144	0.000808734756736877	1.47027408487663	0.142043179872838	0.243130297277713	-5.19863938266123	Brain_Frontal_Cortex_BA9	1	0.243130297277713
Brain_Caudate_basal_ganglia_GENE_SRGN	-0.122126268960243	-0.00231878123157551	-1.47026609848802	0.142045341392116	0.243130586725164	-5.1986506615874	Brain_Caudate_basal_ganglia	1	0.243130586725164
Brain_Substantia_nigra_GENE_ABLIM3	-0.0556346996644505	0.0027192326192121	-1.47020776881467	0.142061129109653	0.243145226332339	-5.1987330369127	Brain_Substantia_nigra	1	0.243145226332339
Heart_Left_Ventricle_GENE_MIF4GD	0.032654422755833	-0.00149975170321858	1.4702076742139	0.142061154715734	0.243145226332339	-5.19873317050886	Heart_Left_Ventricle	1	0.243145226332339
Brain_Amygdala_GENE_TBC1D17	-0.049457707085598	0.0040320013700643	-1.47020528417912	0.142061801639982	0.243145226332339	-5.19873654573508	Brain_Amygdala	1	0.243145226332339
Brain_Caudate_basal_ganglia_GENE_PUM1	0.0144241314150519	0.000406747533134983	1.47020505192735	0.142061864505005	0.243145226332339	-5.1987368737226	Brain_Caudate_basal_ganglia	1	0.243145226332339
Brain_Hypothalamus_GENE_ENSG00000268362	-0.0361501940709072	0.0010120388450259	-1.47016017631773	0.142074011665704	0.243162606181696	-5.19880024639777	Brain_Hypothalamus	1	0.243162606181696
Brain_Amygdala_GENE_ENSG00000231355	0.0382746615079786	-0.00146909351009045	1.47009015468806	0.142092967077984	0.24318826556303	-5.19889912607887	Brain_Amygdala	1	0.24318826556303
Heart_Atrial_Appendage_GENE_COX8A	0.111870909296258	-0.0064044926573647	1.47009007150363	0.14209298959783	0.24318826556303	-5.19889924354337	Heart_Atrial_Appendage	1	0.24318826556303
Brain_Anterior_cingulate_cortex_BA24_GENE_ENSG00000269925	0.0937819408693876	-0.0047853178857804	1.47002551979461	0.142110465986303	0.243214764777165	-5.19899039483808	Brain_Anterior_cingulate_cortex_BA24	1	0.243214764777165
Brain_Hippocampus_GENE_DDX19A	-0.0202887694660378	-0.000475385180775304	-1.47000505515171	0.142116006821064	0.243219302159	-5.19901929144226	Brain_Hippocampus	1	0.243219302159
Brain_Nucleus_accumbens_basal_ganglia_GENE_PDLIM1P4	0.0430267074102405	-0.00217245963270686	1.47000100484879	0.142117103466771	0.243219302159	-5.19902501052725	Brain_Nucleus_accumbens_basal_ganglia	1	0.243219302159
Brain_Frontal_Cortex_BA9_GENE_RAB21	0.082518832525675	-0.00728778326413498	1.46995342449005	0.142129986644454	0.243235171998604	-5.19909219349602	Brain_Frontal_Cortex_BA9	1	0.243235171998604
Brain_Cerebellar_Hemisphere_GENE_KRTAP5.10	0.0502135257892138	-0.0031548062280116	1.46995203448089	0.142130363026195	0.243235171998604	-5.19909415614189	Brain_Cerebellar_Hemisphere	1	0.243235171998604
Brain_Amygdala_GENE_ENSG00000272360	-0.0839400508217528	0.00147823647091581	-1.46992748674137	0.142137010102318	0.243243136184411	-5.19912881641715	Brain_Amygdala	1	0.243243136184411
Heart_Atrial_Appendage_GENE_CMAHP	-0.0165273294400332	5.99557381441094e-05	-1.46988053681024	0.142149723946376	0.243261482234962	-5.19919510595341	Heart_Atrial_Appendage	1	0.243261482234962
Heart_Left_Ventricle_GENE_AMIGO2	0.0440337559911498	-0.000739068950515309	1.46981402793114	0.142167735770146	0.243288894101074	-5.19928900755956	Heart_Left_Ventricle	1	0.243288894101074
Brain_Nucleus_accumbens_basal_ganglia_GENE_ENSG00000273442	-0.10235696153228	0.00774464894981803	-1.46977257986542	0.142178961554998	0.243304692544184	-5.19934752453044	Brain_Nucleus_accumbens_basal_ganglia	1	0.243304692544184
Brain_Caudate_basal_ganglia_GENE_ENSG00000279412	0.0315985633348413	-0.00129450700496996	1.46975599420803	0.142183453801925	0.243308967894283	-5.19937093993963	Brain_Caudate_basal_ganglia	1	0.243308967894283
Brain_Substantia_nigra_GENE_DCLRE1B	0.0571295791377573	-0.000284495939007922	1.46968049818846	0.142203903378179	0.243340549444439	-5.19947752089775	Brain_Substantia_nigra	1	0.243340549444439
Heart_Atrial_Appendage_GENE_PAFAH2	-0.0544520142476962	0.00211947067685016	-1.46966894910642	0.142207031873054	0.243342490540233	-5.19949382475154	Heart_Atrial_Appendage	1	0.243342490540233
Brain_Hypothalamus_GENE_MIR155HG	0.0401849532419043	-0.000489451734531362	1.46965587886813	0.142210572493131	0.243345136794018	-5.19951227587022	Brain_Hypothalamus	1	0.243345136794018
Brain_Hippocampus_GENE_UBQLN4	-0.057311002966892	-0.00104209049328219	-1.46962521153306	0.142218880288485	0.243355940261986	-5.19955556798726	Brain_Hippocampus	1	0.243355940261986
Brain_Caudate_basal_ganglia_GENE_DCAF10	-0.0194097776382231	0.000581749658098133	-1.46960970054234	0.142223082365389	0.24335971808012	-5.19957746402609	Brain_Caudate_basal_ganglia	1	0.24335971808012
Brain_Hippocampus_GENE_ZNF697	-0.044593488264234	-0.00193495253542308	-1.46958801787388	0.142228956569497	0.243366356950229	-5.19960807190905	Brain_Hippocampus	1	0.243366356950229
Brain_Frontal_Cortex_BA9_GENE_ZNF671	-0.0728551605266293	0.0033245593430748	-1.46957776058056	0.142231735510009	0.243367699437938	-5.19962255124544	Brain_Frontal_Cortex_BA9	1	0.243367699437938
Brain_Hypothalamus_GENE_MAB21L2	-0.19793916127335	0.0117702794238524	-1.46954032908581	0.142241876931488	0.243381639392518	-5.19967538920776	Brain_Hypothalamus	1	0.243381639392518
Heart_Left_Ventricle_GENE_TPM3P6	0.0392203508293418	0.000467252564967773	1.46953263843054	0.142243960651567	0.243381787228975	-5.1996862451024	Heart_Left_Ventricle	1	0.243381787228975
Heart_Atrial_Appendage_GENE_KCND3	0.0404990322983463	-0.000597814784172779	1.46952528774041	0.142245952282841	0.243381787228975	-5.19969662105992	Heart_Atrial_Appendage	1	0.243381787228975
Brain_Hypothalamus_GENE_CCL8	0.203145225240127	-0.00751634915879452	1.46944875846261	0.14226668876814	0.243413854222439	-5.19980464384954	Brain_Hypothalamus	1	0.243413854222439
Brain_Anterior_cingulate_cortex_BA24_GENE_CASTOR1	0.0492168532805756	0.00167570804199164	1.46942194855863	0.142273953769484	0.243422871352214	-5.19984248530938	Brain_Anterior_cingulate_cortex_BA24	1	0.243422871352214
Brain_Nucleus_accumbens_basal_ganglia_GENE_GAS2L1	-0.0848918558424091	0.00476947109520432	-1.46940721381161	0.142277946742297	0.243426290047657	-5.19986328271753	Brain_Nucleus_accumbens_basal_ganglia	1	0.243426290047657
Brain_Nucleus_accumbens_basal_ganglia_GENE_RPS23P1	0.0689130732248808	-0.000350808980372843	1.46938600170845	0.142283695166991	0.243432712044159	-5.1998932222485	Brain_Nucleus_accumbens_basal_ganglia	1	0.243432712044159
Brain_Nucleus_accumbens_basal_ganglia_GENE_EPS8L2	-0.028017401207429	0.000890190768718505	-1.46936207788111	0.14229017867643	0.243437918438228	-5.19992698869068	Brain_Nucleus_accumbens_basal_ganglia	1	0.243437918438228
Brain_Substantia_nigra_GENE_ENSG00000279504	0.100577612911992	-0.00121659774820843	1.46936005051544	0.142290728115884	0.243437918438228	-5.19992985011941	Brain_Substantia_nigra	1	0.243437918438228
Brain_Amygdala_GENE_GPR137	-0.0572901832653251	0.00160119885347075	-1.46932723267794	0.142299622355118	0.243449721939103	-5.19997616874782	Brain_Amygdala	1	0.243449721939103
Brain_Hippocampus_GENE_POLR2A	0.11887433942426	-0.00278237570609754	1.46929179868071	0.142309226102454	0.243462738936045	-5.20002617863446	Brain_Hippocampus	1	0.243462738936045
Brain_Cerebellar_Hemisphere_GENE_ZNF43	-0.0484334937020542	-0.000255821709927845	-1.46920288749421	0.142333326076565	0.243495508969403	-5.20015165845724	Brain_Cerebellar_Hemisphere	1	0.243495508969403
Brain_Caudate_basal_ganglia_GENE_RRAGC	0.0500288195239058	-0.0039817160571952	1.46919664519754	0.142335018211029	0.243495508969403	-5.20016046788992	Brain_Caudate_basal_ganglia	1	0.243495508969403
Brain_Nucleus_accumbens_basal_ganglia_GENE_ENSG00000255710	-0.0242259523231323	0.000522626283164836	-1.46919395323627	0.142335747940889	0.243495508969403	-5.20016426690524	Brain_Nucleus_accumbens_basal_ganglia	1	0.243495508969403
Brain_Nucleus_accumbens_basal_ganglia_GENE_VSIG4	-0.118665932265957	-0.00436097618502001	-1.46919168606594	0.142336362521761	0.243495508969403	-5.20016746643125	Brain_Nucleus_accumbens_basal_ganglia	1	0.243495508969403
Heart_Left_Ventricle_GENE_PTOV1.AS1	-0.0244370231056052	-0.00139138074577577	-1.46914055875478	0.142350222573202	0.243515534283991	-5.20023961814067	Heart_Left_Ventricle	1	0.243515534283991
Brain_Hypothalamus_GENE_CAMTA1.IT1	-0.0187399211414057	-0.000423347887001787	-1.46913378276019	0.142352059548745	0.243515534283991	-5.20024918034967	Brain_Hypothalamus	1	0.243515534283991
Brain_Nucleus_accumbens_basal_ganglia_GENE_ENSG00000235024	-0.0794937479699247	0.00127874207006176	-1.46908158612351	0.142366210694959	0.243536328011278	-5.20032283820217	Brain_Nucleus_accumbens_basal_ganglia	1	0.243536328011278
Brain_Frontal_Cortex_BA9_GENE_KLHL42	-0.0239843238926035	-0.00059201993018569	-1.46899031359168	0.142390958396534	0.243575247718014	-5.20045163219015	Brain_Frontal_Cortex_BA9	1	0.243575247718014
Brain_Nucleus_accumbens_basal_ganglia_GENE_HLA.DPB1	0.0835041832492127	-0.00504091699549963	1.46895867241058	0.142399538382693	0.243586510082611	-5.20049627897129	Brain_Nucleus_accumbens_basal_ganglia	1	0.243586510082611
Brain_Putamen_basal_ganglia_GENE_PCBP2.OT1	-0.0933464305416814	-0.0016901997472157	-1.46890238641429	0.142414802167985	0.243609205177534	-5.20057569806552	Brain_Putamen_basal_ganglia	1	0.243609205177534
Brain_Caudate_basal_ganglia_GENE_IGF1R	-0.0179884333078387	0.000159619240918137	-1.46886321782772	0.142425424752023	0.243623960689663	-5.20063096284898	Brain_Caudate_basal_ganglia	1	0.243623960689663
Brain_Cerebellar_Hemisphere_GENE_CAMKK2	0.0411114021181288	-0.00205757224438297	1.46883302388007	0.142433613815779	0.243634553219958	-5.20067356389825	Brain_Cerebellar_Hemisphere	1	0.243634553219958
Brain_Hypothalamus_GENE_PGAP3	0.0221675877679149	-5.70215828970779e-05	1.46881023709218	0.142439794183676	0.24364170960101	-5.20070571351042	Brain_Hypothalamus	1	0.24364170960101
Heart_Atrial_Appendage_GENE_LINC01711	-0.0539563164735577	-0.00286892260928659	-1.46879660972484	0.142443490377799	0.243644616688936	-5.20072493996698	Heart_Atrial_Appendage	1	0.243644616688936
Brain_Nucleus_accumbens_basal_ganglia_GENE_CYB5B	0.0683208104035563	-0.00312429607197431	1.46877240346549	0.14245005610045	0.243651423671615	-5.20075909143842	Brain_Nucleus_accumbens_basal_ganglia	1	0.243651423671615
Brain_Caudate_basal_ganglia_GENE_PARVB	0.0266321316773723	-0.00018325758512829	1.46876721535976	0.142451463356178	0.243651423671615	-5.20076641101978	Brain_Caudate_basal_ganglia	1	0.243651423671615
Brain_Nucleus_accumbens_basal_ganglia_GENE_ENSG00000261399	-0.222581576718687	0.0168279316998249	-1.46875947238214	0.142453563631971	0.243651600853349	-5.20077733506615	Brain_Nucleus_accumbens_basal_ganglia	1	0.243651600853349
Brain_Hippocampus_GENE_ENSG00000261696	-0.133626767672477	0.000252403552087728	-1.46865324378247	0.142482380452049	0.243697473184238	-5.20092720008363	Brain_Hippocampus	1	0.243697473184238
Brain_Nucleus_accumbens_basal_ganglia_GENE_ZNF470.DT	-0.0217679499110597	0.00151639254547351	-1.46864353767058	0.142485013669898	0.24369856123047	-5.20094089272072	Brain_Nucleus_accumbens_basal_ganglia	1	0.24369856123047
Brain_Anterior_cingulate_cortex_BA24_GENE_CHD2	0.0546646964087651	-0.00189083031917583	1.46862866595977	0.142489048360627	0.243701367905483	-5.20096187241388	Brain_Anterior_cingulate_cortex_BA24	1	0.243701367905483
Brain_Cerebellar_Hemisphere_GENE_AFG3L2	0.0265995839365173	-0.000392274942648414	1.46862014751485	0.142491359451822	0.243701367905483	-5.200973889387	Brain_Cerebellar_Hemisphere	1	0.243701367905483
Heart_Atrial_Appendage_GENE_ENSG00000276533	0.114234975762416	-0.00429760048731893	1.46861540565859	0.142492645950571	0.243701367905483	-5.20098057869528	Heart_Atrial_Appendage	1	0.243701367905483
Heart_Atrial_Appendage_GENE_LPCAT4	-0.0933950064750152	0.00251881698309041	-1.46859631308528	0.142497825989642	0.243706811535424	-5.20100751225737	Heart_Atrial_Appendage	1	0.243706811535424
Brain_Anterior_cingulate_cortex_BA24_GENE_POLR1F	0.0431114205117131	-0.00305350059667653	1.4685610248796	0.142507400475269	0.243719770506729	-5.20105729180284	Brain_Anterior_cingulate_cortex_BA24	1	0.243719770506729
Brain_Amygdala_GENE_PFKL	0.0683845993702714	-0.00425751445124629	1.46852429171408	0.142517367537081	0.24373004392891	-5.20110910842999	Brain_Amygdala	1	0.24373004392891
Heart_Left_Ventricle_GENE_SIK3	-0.0209202117849784	0.00136163677180458	-1.46852416400385	0.142517402190509	0.24373004392891	-5.20110928857868	Heart_Left_Ventricle	1	0.24373004392891
Brain_Caudate_basal_ganglia_GENE_WASHC5	-0.0479404556341457	0.00085123359493678	-1.4684923323967	0.142526039714432	0.243739207675677	-5.20115418991391	Brain_Caudate_basal_ganglia	1	0.243739207675677
Brain_Substantia_nigra_GENE_METTL3	-0.0581326230985016	0.00178846880370432	-1.46848969512119	0.142526755358652	0.243739207675677	-5.20115790998409	Brain_Substantia_nigra	1	0.243739207675677
Heart_Left_Ventricle_GENE_TPCN2	0.0269796074439143	-0.00264580037550088	1.46848038256513	0.142529282411762	0.243740113431654	-5.20117104597318	Heart_Left_Ventricle	1	0.243740113431654
Brain_Nucleus_accumbens_basal_ganglia_GENE_MAP1A	-0.0524506272130967	0.00105404855514147	-1.46845000872562	0.142537524889673	0.243747847347452	-5.20121388975013	Brain_Nucleus_accumbens_basal_ganglia	1	0.243747847347452
Brain_Cerebellar_Hemisphere_GENE_ENSG00000288670	0.0473253561928311	-0.00313440392651019	1.46844899554694	0.142537799839929	0.243747847347452	-5.20121531887284	Brain_Cerebellar_Hemisphere	1	0.243747847347452
Brain_Hypothalamus_GENE_S100P	-0.0633019790814091	-0.00180039232338541	-1.46842693919724	0.142543785458885	0.243754667208195	-5.20124642985388	Brain_Hypothalamus	1	0.243754667208195
Brain_Frontal_Cortex_BA9_GENE_GSTA4	-0.0689606641476749	0.00265115449985364	-1.4683560521503	0.142563023989015	0.243784149484053	-5.20134641450044	Brain_Frontal_Cortex_BA9	1	0.243784149484053
Brain_Frontal_Cortex_BA9_GENE_CYB5R3	0.0755696335396092	-0.00248111970329658	1.46834055084043	0.142567231263923	0.243787927702055	-5.20136827812462	Brain_Frontal_Cortex_BA9	1	0.243787927702055
Heart_Left_Ventricle_GENE_MED4	-0.0172220701133446	-0.00071939667042794	-1.46831198875728	0.142574983667837	0.243797767849149	-5.20140856254973	Heart_Left_Ventricle	1	0.243797767849149
Heart_Left_Ventricle_GENE_MMS19	-0.0267488689460596	-0.0014144500215562	-1.4682675098773	0.142587056901245	0.243814996070079	-5.20147129473515	Heart_Left_Ventricle	1	0.243814996070079
Brain_Hippocampus_GENE_ENSG00000277782	0.141855731971333	-0.0112408147503804	1.46825075956538	0.14259160376703	0.243819354368152	-5.20149491857492	Brain_Hippocampus	1	0.243819354368152
Brain_Hippocampus_GENE_IRF2BP2	-0.0262400900058359	0.00109683611032479	-1.46823921130519	0.142594738602849	0.243821298128358	-5.20151120553373	Brain_Hippocampus	1	0.243821298128358
Heart_Left_Ventricle_GENE_ENSG00000273036	-0.115267610265405	-0.00186370823548381	-1.46821250891821	0.142601987309025	0.243830176582043	-5.20154886445814	Heart_Left_Ventricle	1	0.243830176582043
Brain_Hippocampus_GENE_ARHGAP26	-0.0300202913827018	0.000286595069280904	-1.46820536261026	0.142603927314283	0.243830176582043	-5.20155894292757	Brain_Hippocampus	1	0.243830176582043
Brain_Putamen_basal_ganglia_GENE_DGCR2	0.0298258942143856	0.000409154293394766	1.46819537153465	0.142606639621491	0.243831047260532	-5.20157303330381	Brain_Putamen_basal_ganglia	1	0.243831047260532
Brain_Hippocampus_GENE_MAST2	-0.0106776526274232	0.000114461448127822	-1.46818876608992	0.142608432843152	0.243831047260532	-5.20158234888539	Brain_Hippocampus	1	0.243831047260532
Brain_Hippocampus_GENE_EPHB3	0.0374006985490384	0.00153057111223366	1.46817495594988	0.142612182024875	0.243834041110975	-5.2016018250302	Brain_Hippocampus	1	0.243834041110975
Brain_Frontal_Cortex_BA9_GENE_CDIP1	-0.0799317318009968	0.00556052324501637	-1.46815147207374	0.142618557610097	0.243841525360715	-5.20163494342065	Brain_Frontal_Cortex_BA9	1	0.243841525360715
Brain_Hypothalamus_GENE_PFKFB2	-0.104447077760572	-0.0041829828685412	-1.46811690729591	0.142627941923701	0.243854153490331	-5.20168368781652	Brain_Hypothalamus	1	0.243854153490331
Brain_Frontal_Cortex_BA9_GENE_ENSG00000279369	-0.135743525354807	0.00667934034913056	-1.46802065960125	0.142654075611368	0.243895417640934	-5.20181941350769	Brain_Frontal_Cortex_BA9	1	0.243895417640934
Brain_Cerebellar_Hemisphere_GENE_NPM1P9	0.153592979082489	-0.00790514618007624	1.46799845350092	0.142660105653434	0.243902309949944	-5.20185072664921	Brain_Cerebellar_Hemisphere	1	0.243902309949944
Brain_Substantia_nigra_GENE_PCMTD2	-0.0902576848205758	0.00292808226402615	-1.46798370611643	0.142664110397838	0.243905739515066	-5.20187152188855	Brain_Substantia_nigra	1	0.243905739515066
Brain_Anterior_cingulate_cortex_BA24_GENE_SRA1	0.0783130854059678	0.00240825916528721	1.46796329977517	0.142669652010008	0.243909898339616	-5.20190029646277	Brain_Anterior_cingulate_cortex_BA24	1	0.243909898339616
Brain_Nucleus_accumbens_basal_ganglia_GENE_CAMKK2	-0.054261513165948	0.00159202242618077	-1.46796002784316	0.14267054056188	0.243909898339616	-5.20190491011183	Brain_Nucleus_accumbens_basal_ganglia	1	0.243909898339616
Brain_Frontal_Cortex_BA9_GENE_FCGR1A	0.238266974313733	-0.0108699639621934	1.46795109956151	0.142672965218701	0.243910626370609	-5.20191749955076	Brain_Frontal_Cortex_BA9	1	0.243910626370609
Brain_Substantia_nigra_GENE_UQCRQ	0.0501983072210987	-0.0023445702206596	1.46793080570226	0.142678476547695	0.243916631215497	-5.20194611488684	Brain_Substantia_nigra	1	0.243916631215497
Brain_Putamen_basal_ganglia_GENE_NCK2	-0.0219348565973724	0.000552148267947123	-1.46791970190325	0.142681492144484	0.243918369361694	-5.20196177162145	Brain_Putamen_basal_ganglia	1	0.243918369361694
Brain_Frontal_Cortex_BA9_GENE_TAS2R31	0.066009833439731	-0.00385942953166888	1.46789424656271	0.142688405553022	0.243926770794095	-5.20199766407474	Brain_Frontal_Cortex_BA9	1	0.243926770794095
Heart_Atrial_Appendage_GENE_TICAM1	0.0880998810093486	-0.00567107752294278	1.46785615642317	0.14269875092445	0.243941038872123	-5.20205137065131	Heart_Atrial_Appendage	1	0.243941038872123
Heart_Left_Ventricle_GENE_CCDC183.AS1	-0.0332464958805526	0.00061356149565523	-1.4678459333224	0.142701527640906	0.243942368247289	-5.20206578484849	Heart_Left_Ventricle	1	0.243942368247289
Heart_Left_Ventricle_GENE_TNFSF14	0.12465311649677	0.00340309031295121	1.46783758441557	0.142703795334715	0.243942827444205	-5.20207755642699	Heart_Left_Ventricle	1	0.243942827444205
Heart_Atrial_Appendage_GENE_SLC9A5	-0.038138697318611	0.00330131000702713	-1.46781789082605	0.142709144531824	0.243948554183306	-5.20210532322848	Heart_Atrial_Appendage	1	0.243948554183306
Heart_Left_Ventricle_GENE_SH3RF1	0.024898134634264	0.000235863735063779	1.46776917318016	0.142722377942025	0.243967757932249	-5.2021740106521	Heart_Left_Ventricle	1	0.243967757932249
Heart_Atrial_Appendage_GENE_ZHX2	-0.0313342107821406	-0.00112325683555752	-1.46775399250752	0.142726501734674	0.243969807537848	-5.20219541354944	Heart_Atrial_Appendage	1	0.243969807537848
Brain_Frontal_Cortex_BA9_GENE_GMPPA	0.0666491051049962	0.00407316670838636	1.46775003955711	0.142727575559047	0.243969807537848	-5.20220098669147	Brain_Frontal_Cortex_BA9	1	0.243969807537848
Heart_Atrial_Appendage_GENE_ACVR2B.AS1	-0.0748283769477004	0.00109741277102349	-1.46773283694508	0.142732248744481	0.243971466480835	-5.20222523994659	Heart_Atrial_Appendage	1	0.243971466480835
Brain_Frontal_Cortex_BA9_GENE_ENSG00000224883	0.0461176305820408	-0.000563420958079247	1.46773174754211	0.142732544690835	0.243971466480835	-5.20222677584152	Brain_Frontal_Cortex_BA9	1	0.243971466480835
Brain_Putamen_basal_ganglia_GENE_HPS4	0.0454040140631722	-0.00181740471132702	1.46769308392257	0.142743048325077	0.243986002647531	-5.20228128501888	Brain_Putamen_basal_ganglia	1	0.243986002647531
Heart_Atrial_Appendage_GENE_RN7SL263P	-0.0694312174463054	0.000488770582248372	-1.46767320758811	0.142748448303158	0.243991815017407	-5.2023093067411	Heart_Atrial_Appendage	1	0.243991815017407
Brain_Hippocampus_GENE_PARP6	-0.0352723813196567	0.00127891910694119	-1.46760772229828	0.142766240378311	0.244018808035472	-5.20240162545603	Brain_Hippocampus	1	0.244018808035472
Brain_Hypothalamus_GENE_CTSL	0.107603337021413	-0.00845074813317963	1.46752384587472	0.142789031739169	0.244054345053118	-5.20251986533466	Brain_Hypothalamus	1	0.244054345053118
Brain_Amygdala_GENE_ENSG00000280067	0.0711755327356284	-0.00279936465592661	1.46751628888351	0.142791085303672	0.244054436627212	-5.20253051803138	Brain_Amygdala	1	0.244054436627212
Heart_Atrial_Appendage_GENE_SNORA64	0.111852225065317	-0.00399613105209811	1.46750601735231	0.142793876563662	0.244055789029099	-5.20254499718648	Heart_Atrial_Appendage	1	0.244055789029099
Brain_Cerebellar_Hemisphere_GENE_ENSG00000264456	-0.0683667709893869	-0.00193368406907233	-1.46746783917974	0.142804251743797	0.24407010324928	-5.20259881376151	Brain_Cerebellar_Hemisphere	1	0.24407010324928
Heart_Atrial_Appendage_GENE_KIAA0513	0.0238896608397315	6.7962322555303e-05	1.46744454960236	0.142810581130991	0.244077502405532	-5.20263164244756	Heart_Atrial_Appendage	1	0.244077502405532
Brain_Caudate_basal_ganglia_GENE_ATP1B2	0.126796715704475	-0.00762929808485655	1.46742996802723	0.142814544062252	0.244080856902359	-5.20265219618359	Brain_Caudate_basal_ganglia	1	0.244080856902359
Brain_Caudate_basal_ganglia_GENE_ENSG00000274654	0.0625306090092881	-0.000953989487401928	1.46741894552994	0.142817539775518	0.244082558279672	-5.20266773301943	Brain_Caudate_basal_ganglia	1	0.244082558279672
Brain_Amygdala_GENE_BNIP3P25	0.083530299162413	-0.00498478068818105	1.46741037366705	0.142819869484577	0.244083121389652	-5.20267981546685	Brain_Amygdala	1	0.244083121389652
Heart_Atrial_Appendage_GENE_SUSD5	-0.0434707600696406	0.00412625759063763	-1.46740106693002	0.142822398954971	0.244084025876744	-5.20269293367486	Heart_Atrial_Appendage	1	0.244084025876744
Heart_Left_Ventricle_GENE_DDX58	0.0432840663425674	-0.00309684442235739	1.467375297578	0.142829402965821	0.244090173461444	-5.20272925614889	Heart_Left_Ventricle	1	0.244090173461444
Brain_Hypothalamus_GENE_DHX29	-0.0233482385670452	-0.000134099482407592	-1.46737311317836	0.142829996689402	0.244090173461444	-5.20273233507969	Brain_Hypothalamus	1	0.244090173461444
Brain_Hippocampus_GENE_ZCCHC17	-0.020399655207934	0.000490091742677243	-1.46735223597012	0.142835671246333	0.244096452550872	-5.20276176146085	Brain_Hippocampus	1	0.244096452550872
Heart_Left_Ventricle_GENE_DEDD2	0.0556644497942735	0.00105013404393618	1.46731334802711	0.142846241697164	0.244111098097126	-5.20281657282743	Heart_Left_Ventricle	1	0.244111098097126
Brain_Hippocampus_GENE_ENSG00000260257	-0.0470772209823631	0.00254925593070545	-1.46724343656199	0.142865246419899	0.244140156426835	-5.20291510727536	Brain_Hippocampus	1	0.244140156426835
Heart_Atrial_Appendage_GENE_SEPHS1P6	-0.0256814182919347	-0.00083613540723429	-1.46723280062259	0.142868137862661	0.244141678599403	-5.20293009734708	Heart_Atrial_Appendage	1	0.244141678599403
Heart_Atrial_Appendage_GENE_KLHDC8B	-0.054182377264035	3.23963938585999e-05	-1.46721823516156	0.142872097642078	0.244143356100709	-5.20295062542998	Heart_Atrial_Appendage	1	0.244143356100709
Heart_Atrial_Appendage_GENE_XPO5	0.0652206883775638	-0.00234455166524113	1.46721377990677	0.142873308868544	0.244143356100709	-5.20295690447947	Heart_Atrial_Appendage	1	0.244143356100709
Brain_Hypothalamus_GENE_S100A2	0.0706713440305007	-0.00472120090140083	1.46720711197144	0.142875121659486	0.244143356100709	-5.20296630195296	Brain_Hypothalamus	1	0.244143356100709
Heart_Atrial_Appendage_GENE_HAAO	-0.0546140234588226	-0.00141980088995711	-1.46715915847977	0.142888159148188	0.244162215346436	-5.20303388409381	Heart_Atrial_Appendage	1	0.244162215346436
Brain_Substantia_nigra_GENE_ENSG00000272361	-0.124403747572313	-0.00353236205464216	-1.46713307240815	0.14289525175578	0.244170915804385	-5.2030706469733	Brain_Substantia_nigra	1	0.244170915804385
Brain_Hippocampus_GENE_LINC01160	-0.02448653989134	0.000693966185053027	-1.46706506509558	0.142913743708709	0.24419909426992	-5.2031664860528	Brain_Hippocampus	1	0.24419909426992
Heart_Atrial_Appendage_GENE_KYAT1	-0.0372658786924507	-0.000598061497410547	-1.46704714247507	0.142918617377308	0.244204002482891	-5.20319174271246	Heart_Atrial_Appendage	1	0.244204002482891
Brain_Putamen_basal_ganglia_GENE_NEUROD2	-0.0571973918451569	-0.000376696688781577	-1.46703257190773	0.142922579621868	0.244204195270824	-5.20321227541386	Brain_Putamen_basal_ganglia	1	0.244204195270824
Brain_Frontal_Cortex_BA9_GENE_ZNF43	-0.0438686197752768	-0.00104623398436371	-1.46703200923482	0.142922732633917	0.244204195270824	-5.203213068323	Brain_Frontal_Cortex_BA9	1	0.244204195270824
Brain_Caudate_basal_ganglia_GENE_ENSG00000267523	-0.16970329803207	-0.00441281651674753	-1.46696767650607	0.142940227967625	0.244230668847692	-5.20330372292392	Brain_Caudate_basal_ganglia	1	0.244230668847692
Brain_Frontal_Cortex_BA9_GENE_TRIB3	0.0837612541492799	-0.00658614415960229	1.46695065185232	0.142944858110681	0.244235160256654	-5.20332771259081	Brain_Frontal_Cortex_BA9	1	0.244235160256654
Brain_Caudate_basal_ganglia_GENE_IST1	-0.0314602908817355	0.00120911497802758	-1.46689089118352	0.142961111950688	0.244259511475877	-5.20341191996041	Brain_Caudate_basal_ganglia	1	0.244259511475877
Brain_Caudate_basal_ganglia_GENE_RAB2B	-0.0320013263904146	0.000816379332159085	-1.46687146007088	0.142966397174401	0.244263905892456	-5.20343929915638	Brain_Caudate_basal_ganglia	1	0.244263905892456
Brain_Hippocampus_GENE_PSMB1	0.0518925501426342	0.000201743582347481	1.46686671686907	0.142967687338618	0.244263905892456	-5.20344598245828	Brain_Hippocampus	1	0.244263905892456
Brain_Cerebellar_Hemisphere_GENE_KLF9	-0.0858356116390431	0.000269487412846119	-1.46685607954856	0.142970580752258	0.244265429379992	-5.2034609706574	Brain_Cerebellar_Hemisphere	1	0.244265429379992
Brain_Anterior_cingulate_cortex_BA24_GENE_PDE4B	0.0335399602638421	-0.000342577497069124	1.46684606509579	0.142973304783387	0.244266015951203	-5.20347508112491	Brain_Anterior_cingulate_cortex_BA24	1	0.244266015951203
Brain_Hippocampus_GENE_SF3B4	0.0502751417084432	0.000615915946058138	1.46683291398105	0.142976882078544	0.244266015951203	-5.20349361103637	Brain_Hippocampus	1	0.244266015951203
Brain_Hippocampus_GENE_ENSG00000264050	-0.0885269987594613	0.00340577394798484	-1.4668327406029	0.142976929240392	0.244266015951203	-5.20349385532491	Brain_Hippocampus	1	0.244266015951203
Brain_Anterior_cingulate_cortex_BA24_GENE_ENSG00000277182	-0.0659507922785452	-0.00146951942499988	-1.46682340570253	0.142979468511976	0.244266934305586	-5.20350700809144	Brain_Anterior_cingulate_cortex_BA24	1	0.244266934305586
Heart_Atrial_Appendage_GENE_ACTR5	0.0338492920536408	-0.00118893087189595	1.4668051535429	0.14298443354902	0.244271996767697	-5.20353272493295	Heart_Atrial_Appendage	1	0.244271996767697
Brain_Hypothalamus_GENE_SAC3D1	-0.0371805501672001	0.000257637007676002	-1.46674902984145	0.142999701409477	0.244294659997139	-5.20361179985142	Brain_Hypothalamus	1	0.244294659997139
Brain_Cerebellar_Hemisphere_GENE_RPS15AP36	-0.183337490262404	0.00428959402224585	-1.4667088307474	0.143010637919585	0.244309923199326	-5.2036684361111	Brain_Cerebellar_Hemisphere	1	0.244309923199326
Brain_Substantia_nigra_GENE_IGF1R	0.0320555590063976	-0.00081367197417977	1.46659615108147	0.143041296824276	0.24435674001218	-5.20382718160019	Brain_Substantia_nigra	1	0.24435674001218
Brain_Amygdala_GENE_LINC00339	0.0412934000506271	-0.000878013412734854	1.46659339126762	0.143042047802882	0.24435674001218	-5.20383106953229	Brain_Amygdala	1	0.24435674001218
Heart_Left_Ventricle_GENE_AREG	0.130373419857882	-0.00412326758803051	1.46649458133039	0.143068937176055	0.244397272455786	-5.20397026483742	Heart_Left_Ventricle	1	0.244397272455786
Heart_Left_Ventricle_GENE_HOXB2	0.106572405259797	0.00140890552300852	1.466491483124	0.143069780360893	0.244397272455786	-5.20397462918513	Heart_Left_Ventricle	1	0.244397272455786
Brain_Caudate_basal_ganglia_GENE_ENSG00000286788	0.0483742042138056	0.000131048735913692	1.4664730362915	0.143074800792938	0.244402427223818	-5.20400061447888	Brain_Caudate_basal_ganglia	1	0.244402427223818
Brain_Anterior_cingulate_cortex_BA24_GENE_C7orf61	-0.0631630786700283	0.00584168367154276	-1.46644535772189	0.143082333959843	0.244411874077184	-5.20403960353261	Brain_Anterior_cingulate_cortex_BA24	1	0.244411874077184
Heart_Left_Ventricle_GENE_ENSG00000229728	0.0555971718948233	-0.00476473587009728	1.46643208893734	0.143085945380704	0.244414621670771	-5.20405829417277	Heart_Left_Ventricle	1	0.244414621670771
Brain_Putamen_basal_ganglia_GENE_PCDH1	0.0752377423937324	-0.00333443610679177	1.46637239298125	0.143102193947469	0.244434517471516	-5.2041423808572	Brain_Putamen_basal_ganglia	1	0.244434517471516
Brain_Anterior_cingulate_cortex_BA24_GENE_ERMARD	0.0211988782012988	-0.00182903959000603	1.46636374313285	0.143104548456506	0.244434517471516	-5.20415456460138	Brain_Anterior_cingulate_cortex_BA24	1	0.244434517471516
Brain_Hippocampus_GENE_LIFR	-0.0229423873875518	0.00116893176853358	-1.46636153712053	0.143105148943006	0.244434517471516	-5.20415767186861	Brain_Hippocampus	1	0.244434517471516
Brain_Caudate_basal_ganglia_GENE_RASSF5	-0.0390343914922979	-0.000894913422238766	-1.46635986079388	0.143105605247976	0.244434517471516	-5.20416003304683	Brain_Caudate_basal_ganglia	1	0.244434517471516
Brain_Nucleus_accumbens_basal_ganglia_GENE_ITPR3	0.043928594557586	-0.00123009824240901	1.46633746853303	0.143111700647012	0.244441507307273	-5.20419157325225	Brain_Nucleus_accumbens_basal_ganglia	1	0.244441507307273
Brain_Caudate_basal_ganglia_GENE_QSER1	-0.0359655821973105	0.00143594930616226	-1.46629897459263	0.143122179552283	0.244455984077123	-5.20424579206417	Brain_Caudate_basal_ganglia	1	0.244455984077123
Heart_Left_Ventricle_GENE_OXLD1	-0.0387308452639822	-0.00223362881611332	-1.46614897854537	0.143163017438335	0.244522313555395	-5.20445704840169	Heart_Left_Ventricle	1	0.244522313555395
Brain_Amygdala_GENE_PHACTR3.AS1	-0.140622666201066	0.00554896914452715	-1.46609969014119	0.143176438643463	0.244541814164328	-5.20452646213551	Brain_Amygdala	1	0.244541814164328
Brain_Amygdala_GENE_DNAJC17	0.0176167733870263	7.53271952965937e-05	1.46604189101305	0.143192178547048	0.244564851944448	-5.20460785872342	Brain_Amygdala	1	0.244564851944448
Heart_Left_Ventricle_GENE_PABPC1L	0.0231796373792286	-0.000495029259192617	1.46603544012502	0.14319393534047	0.244564851944448	-5.20461694309678	Heart_Left_Ventricle	1	0.244564851944448
Heart_Atrial_Appendage_GENE_LINS1	0.0358147350887114	-0.00151320607086523	1.46602285955777	0.14319736149907	0.24456589868067	-5.20463465939152	Heart_Atrial_Appendage	1	0.24456589868067
Brain_Anterior_cingulate_cortex_BA24_GENE_SLC5A6	0.0972607776160893	-0.00391461878501814	1.46601847142367	0.143198556566803	0.24456589868067	-5.20464083884495	Brain_Anterior_cingulate_cortex_BA24	1	0.24456589868067
Brain_Hippocampus_GENE_PRAL	-0.0411906738668736	-0.000419477013870863	-1.46600368247167	0.143202584257594	0.244569354547672	-5.20466166479218	Brain_Hippocampus	1	0.244569354547672
Brain_Putamen_basal_ganglia_GENE_TRAF4	0.069889957954325	-0.00304250881835152	1.4659767985998	0.143209906157352	0.244578436272873	-5.20469952239003	Brain_Putamen_basal_ganglia	1	0.244578436272873
Brain_Hippocampus_GENE_IFNA13	-0.0588470184576063	0.00271032917906579	-1.46590188221153	0.143230311370434	0.244609861530116	-5.20480501526022	Brain_Hippocampus	1	0.244609861530116
Brain_Putamen_basal_ganglia_GENE_PLCD1	-0.109149701832	0.00152337878834881	-1.4657821813407	0.143262919315959	0.244662125539338	-5.20497355991488	Brain_Putamen_basal_ganglia	1	0.244662125539338
Brain_Cerebellar_Hemisphere_GENE_WASHC2A	-0.0413872630889995	0.00161403731379364	-1.46575758459121	0.143269620471229	0.244670145502249	-5.20500819164449	Brain_Cerebellar_Hemisphere	1	0.244670145502249
Brain_Frontal_Cortex_BA9_GENE_CYLD.AS1	0.0564937272009433	-0.00436283853312651	1.46568037400104	0.143290657343654	0.244702646864244	-5.20511689886027	Brain_Frontal_Cortex_BA9	1	0.244702646864244
Brain_Hippocampus_GENE_POGZ	0.0837383617021167	0.000324223390750835	1.46565135547669	0.143298564373283	0.244712725322124	-5.20515775348347	Brain_Hippocampus	1	0.244712725322124
Brain_Cerebellar_Hemisphere_GENE_UBC	0.0871846664466793	-0.00166291234332711	1.46558950971751	0.14331541735802	0.244733189600683	-5.20524482226243	Brain_Cerebellar_Hemisphere	1	0.244733189600683
Brain_Hippocampus_GENE_MANF	0.0907217886264888	-0.00527605623764319	1.46557855388869	0.14331840298305	0.244733189600683	-5.20526024590909	Brain_Hippocampus	1	0.244733189600683
Brain_Nucleus_accumbens_basal_ganglia_GENE_GABPB1.IT1	-0.0605825592785898	0.00184409915376367	-1.46557612338526	0.143319065337585	0.244733189600683	-5.20526366756315	Brain_Nucleus_accumbens_basal_ganglia	1	0.244733189600683
Heart_Atrial_Appendage_GENE_SYT7	0.171115591298486	-0.0070875000836152	1.46557097962593	0.143320467109398	0.244733189600683	-5.20527090891056	Heart_Atrial_Appendage	1	0.244733189600683
Brain_Anterior_cingulate_cortex_BA24_GENE_PDIK1L	-0.0505665626278624	-0.000739588990049954	-1.46557058164702	0.143320575566624	0.244733189600683	-5.20527146918137	Brain_Anterior_cingulate_cortex_BA24	1	0.244733189600683
Brain_Substantia_nigra_GENE_ANP32A	-0.0689938046046898	0.00466999820890662	-1.4655395297396	0.143329038028266	0.244744215223448	-5.2053151832863	Brain_Substantia_nigra	1	0.244744215223448
Heart_Left_Ventricle_GENE_CDC42BPB	-0.00962330816355952	-7.23472839052476e-05	-1.46551910748722	0.143334603838788	0.244750294375344	-5.20534393272573	Heart_Left_Ventricle	1	0.244750294375344
Heart_Left_Ventricle_GENE_TMEM104	0.0558435058891592	-0.002379113571084	1.46546958640138	0.143348100835762	0.244769916025836	-5.20541364441669	Heart_Left_Ventricle	1	0.244769916025836
Brain_Cerebellar_Hemisphere_GENE_CLCN3	0.0189618428363695	-9.01988042956807e-05	1.46544145235091	0.143355769220881	0.24477958478837	-5.20545324816619	Brain_Cerebellar_Hemisphere	1	0.24477958478837
Brain_Substantia_nigra_GENE_SLC35A2	0.0499633487005743	-0.00265763089121712	1.46539241471179	0.143369135967464	0.244798983080831	-5.2055222756829	Brain_Substantia_nigra	1	0.244798983080831
Brain_Caudate_basal_ganglia_GENE_RFX4	-0.0707399057114067	0.00056468222055833	-1.46533278570617	0.143385391014732	0.244822712569939	-5.20560620898081	Brain_Caudate_basal_ganglia	1	0.244822712569939
Heart_Atrial_Appendage_GENE_THAP11	-0.0601780805150892	0.00486454163058486	-1.46532671509175	0.143387045962082	0.244822712569939	-5.20561475373767	Heart_Atrial_Appendage	1	0.244822712569939
Brain_Caudate_basal_ganglia_GENE_ARHGEF6	-0.0591963039062925	-0.00101480987413318	-1.46528664005061	0.143397971432942	0.244837941206367	-5.2056711609001	Brain_Caudate_basal_ganglia	1	0.244837941206367
Brain_Putamen_basal_ganglia_GENE_ENSG00000272449	0.0341595601405944	0.000901546209693656	1.46517086925485	0.143429537079665	0.244887165992052	-5.20583410415221	Brain_Putamen_basal_ganglia	1	0.244887165992052
Brain_Substantia_nigra_GENE_ENSG00000233030	-0.0550598012586278	3.08991487563158e-05	-1.46516618169072	0.143430815286524	0.244887165992052	-5.20584070146193	Brain_Substantia_nigra	1	0.244887165992052
Brain_Frontal_Cortex_BA9_GENE_SPNS1	0.0159680113784064	4.06972607279818e-05	1.46515253127709	0.143434537536665	0.244890094812365	-5.20585991302778	Brain_Frontal_Cortex_BA9	1	0.244890094812365
Brain_Hippocampus_GENE_EED	-0.0225427085262515	0.00063703806868631	-1.46507448004408	0.143455822290312	0.244923008121025	-5.20596975877213	Brain_Hippocampus	1	0.244923008121025
Brain_Frontal_Cortex_BA9_GENE_NLGN3	-0.0582054611100153	0.00274165669564108	-1.46504823601896	0.143462979642997	0.244931801047578	-5.20600669211145	Brain_Frontal_Cortex_BA9	1	0.244931801047578
Brain_Hippocampus_GENE_TOLLIP.DT	0.0632356824932245	-0.0038764860910066	1.46494444882851	0.14349128750123	0.244976703105939	-5.20615274587909	Brain_Hippocampus	1	0.244976703105939
Brain_Substantia_nigra_GENE_UBOX5	0.0504607695137083	-0.00160280742644125	1.46493609170684	0.143493567085145	0.244977167540132	-5.20616450593104	Brain_Substantia_nigra	1	0.244977167540132
Heart_Left_Ventricle_GENE_KIAA1614	-0.022472224951911	0.000998217122493804	-1.46492316600087	0.143497092903123	0.244979759545348	-5.20618269471478	Heart_Left_Ventricle	1	0.244979759545348
Heart_Atrial_Appendage_GENE_ADAMTS2	-0.0326278516514901	0.00219575824631417	-1.46491118450705	0.143500361222513	0.244981911879864	-5.20619955468065	Heart_Atrial_Appendage	1	0.244981911879864
Brain_Cerebellar_Hemisphere_GENE_H3C5P	0.096456285705187	-0.00154874696452775	1.46486575181619	0.143512754900521	0.244999642627319	-5.20626348483299	Brain_Cerebellar_Hemisphere	1	0.244999642627319
Brain_Hypothalamus_GENE_PLK3	0.0686616769075581	-0.000976263210083092	1.46482424010362	0.14352407968642	0.24501381231094	-5.20632189590041	Brain_Hypothalamus	1	0.24501381231094
Brain_Hippocampus_GENE_PAK1IP1	0.0266533718039818	-0.00236347890677383	1.464820607474	0.143525070734672	0.24501381231094	-5.20632700728986	Brain_Hippocampus	1	0.24501381231094
Heart_Atrial_Appendage_GENE_HK2	-0.0950880043677669	-0.00066629328339692	-1.46479792991709	0.143531257708771	0.245020946458401	-5.2063589160734	Heart_Atrial_Appendage	1	0.245020946458401
Heart_Left_Ventricle_GENE_ETV1	0.040656388346459	-0.000734471957214637	1.46478409038758	0.143535033560658	0.245023964458339	-5.20637838894217	Heart_Left_Ventricle	1	0.245023964458339
Brain_Frontal_Cortex_BA9_GENE_ENSG00000251455	-0.0275856452168474	0.00153267754808236	-1.46471215456559	0.1435546611093	0.245051181899823	-5.20647960308607	Brain_Frontal_Cortex_BA9	1	0.245051181899823
Heart_Atrial_Appendage_GENE_EXOC8	-0.0929238972913044	0.0042905178540767	-1.46471093512873	0.143554993848057	0.245051181899823	-5.20648131879864	Heart_Atrial_Appendage	1	0.245051181899823
Brain_Substantia_nigra_GENE_MFSD14B	0.0207820720983326	0.000750183638212562	1.46465791381796	0.143569461956306	0.245072450985552	-5.20655591689016	Brain_Substantia_nigra	1	0.245072450985552
Brain_Putamen_basal_ganglia_GENE_SNAI1P1	-0.0695893838018393	-0.00611312356663511	-1.46460404464513	0.143584162571993	0.245094116359881	-5.20663170513333	Brain_Putamen_basal_ganglia	1	0.245094116359881
Brain_Frontal_Cortex_BA9_GENE_ENSG00000225408	-0.10384386896141	0.00671894481163236	-1.46458262702643	0.14359000764978	0.245100665186076	-5.20666183669505	Brain_Frontal_Cortex_BA9	1	0.245100665186076
Brain_Cerebellar_Hemisphere_GENE_USP39	-0.0446480155529357	0.00255592442263701	-1.46453983011042	0.143601687895204	0.245114595284534	-5.20672204459602	Brain_Cerebellar_Hemisphere	1	0.245114595284534
Brain_Cerebellar_Hemisphere_GENE_SSBL4P	-0.123814939105018	-0.00476108916826742	-1.46453800574496	0.143602185821997	0.245114595284534	-5.20672461112564	Brain_Cerebellar_Hemisphere	1	0.245114595284534
Heart_Atrial_Appendage_GENE_PTGDS	0.132231924618293	-0.00605781293045726	1.46447675720859	0.143618903247195	0.245138928713933	-5.20681077414011	Heart_Atrial_Appendage	1	0.245138928713933
Brain_Substantia_nigra_GENE_FZD10	-0.095894756701689	0.00216456894160212	-1.46447105579948	0.143620459489176	0.245138928713933	-5.20681879456778	Brain_Substantia_nigra	1	0.245138928713933
Brain_Frontal_Cortex_BA9_GENE_LINC00997	-0.0632899421625005	0.0059898634458427	-1.46443314772046	0.143630807110777	0.245153161525637	-5.20687212077327	Brain_Frontal_Cortex_BA9	1	0.245153161525637
Heart_Left_Ventricle_GENE_C5orf24	0.0578447230429604	0.00266815666414472	1.4644079230728	0.143637692902873	0.245161485272422	-5.20690760413225	Heart_Left_Ventricle	1	0.245161485272422
Brain_Substantia_nigra_GENE_CATSPER2P1	0.036039778922725	-0.00179176914619338	1.46439951082662	0.143639989323534	0.245161975735317	-5.20691943745315	Brain_Substantia_nigra	1	0.245161975735317
Heart_Left_Ventricle_GENE_DUSP15	0.0305780740364682	-0.00105949700368486	1.46435464587154	0.143652237279506	0.245177351855623	-5.20698254685539	Heart_Left_Ventricle	1	0.245177351855623
Brain_Substantia_nigra_GENE_CTDSPL2	-0.0115869412435624	0.0004697133141545	-1.46435179147692	0.143653016545165	0.245177351855623	-5.20698656193188	Brain_Substantia_nigra	1	0.245177351855623
Heart_Atrial_Appendage_GENE_KCNK15	0.135220769117718	-0.0103169153922018	1.46433424707789	0.143657806335377	0.245182097532741	-5.2070112402356	Heart_Atrial_Appendage	1	0.245182097532741
Brain_Cerebellar_Hemisphere_GENE_ERAP2	0.0280185307897293	0.000915641389859746	1.46427967124848	0.143672706848586	0.245204098899571	-5.20708800581657	Brain_Cerebellar_Hemisphere	1	0.245204098899571
Brain_Hypothalamus_GENE_MYO15A	-0.0477009881582902	0.00096157401013772	-1.46424448820936	0.14368231329393	0.245215185950046	-5.20713749227112	Brain_Hypothalamus	1	0.245215185950046
Brain_Hippocampus_GENE_ZNF446	0.0470649471204571	0.00129574617653733	1.46424115987298	0.143683222094931	0.245215185950046	-5.20714217365812	Brain_Hippocampus	1	0.245215185950046
Brain_Frontal_Cortex_BA9_GENE_DNAJC16	-0.0233751704776708	0.000800108463017748	-1.46413896539872	0.143711128409324	0.245259381809616	-5.2072859075583	Brain_Frontal_Cortex_BA9	1	0.245259381809616
Brain_Nucleus_accumbens_basal_ganglia_GENE_LHFPL6	0.0213513139509386	-0.000476487862333348	1.46412992413355	0.143713597514392	0.245260165549986	-5.20729862338605	Brain_Nucleus_accumbens_basal_ganglia	1	0.245260165549986
Brain_Hippocampus_GENE_TMX3	0.0467933546820306	-0.00428933133039995	1.46407610076838	0.143728296966833	0.245281821163117	-5.2073743200997	Brain_Hippocampus	1	0.245281821163117
Brain_Hypothalamus_GENE_CDK13.DT	0.054799420255172	-0.00141350302004141	1.46401888392154	0.143743924465176	0.245305059919957	-5.20745478634898	Brain_Hypothalamus	1	0.245305059919957
Brain_Putamen_basal_ganglia_GENE_PFKFB2	-0.15059539354496	0.00116970605062332	-1.46399677348987	0.143749963783629	0.245311935622927	-5.20748588026237	Brain_Putamen_basal_ganglia	1	0.245311935622927
Brain_Caudate_basal_ganglia_GENE_TMEM263.DT	-0.0490888809838765	0.00145274389628136	-1.4639212753644	0.143770587068708	0.245343698590651	-5.20759204981024	Brain_Caudate_basal_ganglia	1	0.245343698590651
Brain_Putamen_basal_ganglia_GENE_SLC15A3	-0.0814259959195867	0.000547399022252955	-1.4638825342457	0.143781170587272	0.245357233891819	-5.20764652755795	Brain_Putamen_basal_ganglia	1	0.245357233891819
Brain_Hypothalamus_GENE_NUP205	-0.0150730439784332	-0.000291418188946474	-1.46387752151684	0.143782540036746	0.245357233891819	-5.20765357635108	Brain_Hypothalamus	1	0.245357233891819
Heart_Atrial_Appendage_GENE_RPL14P1	0.0466539653249175	-0.000378521109696402	1.46386912417178	0.143784834166894	0.245357717605932	-5.20766538446599	Heart_Atrial_Appendage	1	0.245357717605932
Heart_Left_Ventricle_GENE_HSPA5	0.158148286898807	-0.0100111749966192	1.46386057210884	0.143787170594447	0.245358273482761	-5.2076774100719	Heart_Left_Ventricle	1	0.245358273482761
Heart_Atrial_Appendage_GENE_RNF4	0.0605048766578983	-0.00393931157325312	1.46383844282478	0.14379321646058	0.245365159037541	-5.20770852715834	Heart_Atrial_Appendage	1	0.245365159037541
Heart_Atrial_Appendage_GENE_GPR3	0.279133462896527	-0.0167257844985746	1.46377482227797	0.143810599101667	0.245391388919348	-5.20779798457241	Heart_Atrial_Appendage	1	0.245391388919348
Brain_Putamen_basal_ganglia_GENE_GIMAP2	-0.0812046373793139	0.00176116471881444	-1.4637424167718	0.143819453674939	0.245403066392302	-5.20784354875867	Brain_Putamen_basal_ganglia	1	0.245403066392302
Brain_Nucleus_accumbens_basal_ganglia_GENE_SIRT6	-0.0437635261238132	0.00452898529135859	-1.46367655867048	0.143837450222663	0.245429672500528	-5.20793614632044	Brain_Nucleus_accumbens_basal_ganglia	1	0.245429672500528
Brain_Nucleus_accumbens_basal_ganglia_GENE_USP15	-0.0259105503439854	-0.000917194964746904	-1.46367063580027	0.143839068805686	0.245429672500528	-5.20794447376971	Brain_Nucleus_accumbens_basal_ganglia	1	0.245429672500528
Brain_Putamen_basal_ganglia_GENE_SEC16B	-0.00846944364921015	0.000356901747970483	-1.46366240083217	0.143841319254696	0.245430080623229	-5.20795605193155	Brain_Putamen_basal_ganglia	1	0.245430080623229
Brain_Frontal_Cortex_BA9_GENE_ENSG00000234961	0.0713997770601925	-0.00511338889247246	1.46364581638887	0.143845851527328	0.245434382054793	-5.20797936905329	Brain_Frontal_Cortex_BA9	1	0.245434382054793
Brain_Putamen_basal_ganglia_GENE_HNRNPA2B1	-0.0269618904353982	0.00071896348687531	-1.4636320620815	0.14384961045074	0.245436406671281	-5.20799870690835	Brain_Putamen_basal_ganglia	1	0.245436406671281
Brain_Nucleus_accumbens_basal_ganglia_GENE_ENSG00000286342	-0.103157112590408	0.00282053002077594	-1.46362675534343	0.143851060752751	0.245436406671281	-5.20800616786342	Brain_Nucleus_accumbens_basal_ganglia	1	0.245436406671281
Brain_Nucleus_accumbens_basal_ganglia_GENE_SLC35G1	0.0290351069291105	-0.00301222561100597	1.46361799437061	0.143853455102519	0.245437060194768	-5.20801848520639	Brain_Nucleus_accumbens_basal_ganglia	1	0.245437060194768
Heart_Atrial_Appendage_GENE_REEP6	-0.0866656154100957	-0.00230591825110471	-1.46359800527739	0.143858918181406	0.245439850262416	-5.20804658826317	Heart_Atrial_Appendage	1	0.245439850262416
Brain_Amygdala_GENE_LATS2	0.0173039497335141	-0.000121056031786955	1.46359729218806	0.143859113073795	0.245439850262416	-5.20804759080227	Brain_Amygdala	1	0.245439850262416
Brain_Substantia_nigra_GENE_ENSG00000257511	-0.105867248230587	0.000148802169409989	-1.46355880013095	0.143869633528264	0.245454367566403	-5.2081017064387	Brain_Substantia_nigra	1	0.245454367566403
Brain_Cerebellar_Hemisphere_GENE_NODAL	0.0944247705686976	-0.00635398422673211	1.46349369552875	0.143887428935329	0.245481296005933	-5.20819323319859	Brain_Cerebellar_Hemisphere	1	0.245481296005933
Brain_Hypothalamus_GENE_SETD1A	-0.0531370159714957	0.00305490558669407	-1.4634238121139	0.143906532445236	0.245510455369682	-5.20829147371686	Brain_Hypothalamus	1	0.245510455369682
Heart_Atrial_Appendage_GENE_ENSG00000275088	-0.133635968360373	0.00155735651987473	-1.46340144243602	0.143912647889845	0.245517456054999	-5.20832291951876	Heart_Atrial_Appendage	1	0.245517456054999
Brain_Nucleus_accumbens_basal_ganglia_GENE_SAXO2	0.0313811549982742	-0.000493793337907048	1.46338586653197	0.143916906163855	0.245521288223837	-5.20834481480468	Brain_Nucleus_accumbens_basal_ganglia	1	0.245521288223837
Heart_Atrial_Appendage_GENE_ENSG00000287126	-0.055191016710653	0.00173849619779363	-1.46336407054215	0.143922865100782	0.245528021564633	-5.20837545337198	Heart_Atrial_Appendage	1	0.245528021564633
Brain_Anterior_cingulate_cortex_BA24_GENE_USF1	-0.0215314819072113	0.000170782463426141	-1.46334519044293	0.143928026998135	0.245533395010952	-5.20840199271328	Brain_Anterior_cingulate_cortex_BA24	1	0.245533395010952
Heart_Left_Ventricle_GENE_ENSG00000280073	0.0444683559511852	-0.000131743528775893	1.46331454346671	0.143936406311444	0.245544256967132	-5.2084450717721	Heart_Left_Ventricle	1	0.245544256967132
Brain_Frontal_Cortex_BA9_GENE_CA4	0.0893431776278819	-0.00113599917201511	1.46326890934298	0.143948884016147	0.24556211005721	-5.20850921592288	Brain_Frontal_Cortex_BA9	1	0.24556211005721
Brain_Frontal_Cortex_BA9_GENE_ENSG00000286198	0.0334274110264115	0.000159177185269767	1.46324325812724	0.143955898174177	0.245567735519587	-5.20854527086495	Brain_Frontal_Cortex_BA9	1	0.245567735519587
Brain_Nucleus_accumbens_basal_ganglia_GENE_ZNF530	-0.0410428625845894	-0.00110179527118678	-1.4632385258578	0.143957192211168	0.245567735519587	-5.20855192239925	Brain_Nucleus_accumbens_basal_ganglia	1	0.245567735519587
Brain_Caudate_basal_ganglia_GENE_CGNL1	0.0614532209171624	0.0024721561081197	1.46323477153268	0.14395821883608	0.245567735519587	-5.20855719934958	Brain_Caudate_basal_ganglia	1	0.245567735519587
Heart_Left_Ventricle_GENE_GTF2H1	-0.0227278251554591	0.00113783688371116	-1.46322688942745	0.143960374225949	0.245567774720039	-5.20856827812193	Heart_Left_Ventricle	1	0.245567774720039
Heart_Atrial_Appendage_GENE_ZNF256	0.100500861709998	-0.00441864349094964	1.46321996924913	0.143962266593914	0.245567774720039	-5.20857800479946	Heart_Atrial_Appendage	1	0.245567774720039
Heart_Left_Ventricle_GENE_ENSG00000271795	-0.0221871631998687	0.000765448750377027	-1.46315842373414	0.143979097458373	0.245593051407628	-5.2086645082758	Heart_Left_Ventricle	1	0.245593051407628
Heart_Left_Ventricle_GENE_ADGRL1	0.0465229719842159	0.000949042484920374	1.4631241162967	0.143988480176855	0.245603356715188	-5.20871272651168	Heart_Left_Ventricle	1	0.245603356715188
Brain_Caudate_basal_ganglia_GENE_DNAJC24	-0.0319377970262331	0.000518476979957447	-1.46312161485534	0.143989164312791	0.245603356715188	-5.2087162421804	Brain_Caudate_basal_ganglia	1	0.245603356715188
Brain_Amygdala_GENE_ENSG00000289555	-0.0375276979431688	0.000611500280482145	-1.46309017550367	0.143997763084531	0.245614590501792	-5.20876042833413	Brain_Amygdala	1	0.245614590501792
Brain_Nucleus_accumbens_basal_ganglia_GENE_STAT2	-0.0689691794322622	-0.00130884614594827	-1.46304822845311	0.144009236363062	0.245630314518772	-5.20881938097189	Brain_Nucleus_accumbens_basal_ganglia	1	0.245630314518772
Heart_Left_Ventricle_GENE_RFNG	-0.0350372547160046	0.000201948818178212	-1.4630417533288	0.144011007489519	0.245630314518772	-5.20882848100125	Heart_Left_Ventricle	1	0.245630314518772
Brain_Cerebellar_Hemisphere_GENE_CYP26B1	0.0676143145597117	-0.00295198202261905	1.46297558212094	0.144029108113861	0.245657753929949	-5.20892147459793	Brain_Cerebellar_Hemisphere	1	0.245657753929949
Brain_Putamen_basal_ganglia_GENE_CFL1P2	0.0479590912428243	-0.00302392004313705	1.46293748728255	0.144039529456747	0.245669834813602	-5.20897500922274	Brain_Putamen_basal_ganglia	1	0.245669834813602
Heart_Atrial_Appendage_GENE_UNC50	0.016118643097207	0.000274006577882345	1.46293497193103	0.144040217584561	0.245669834813602	-5.20897854399421	Heart_Atrial_Appendage	1	0.245669834813602
Heart_Atrial_Appendage_GENE_SENCR	0.0476767057387045	-0.00203374143667783	1.46289007892114	0.144052499445589	0.245685831511511	-5.20904163019724	Heart_Atrial_Appendage	1	0.245685831511511
Brain_Frontal_Cortex_BA9_GENE_LINC01530	0.0963864984774399	-0.00234334411262051	1.46288597068103	0.144053623420994	0.245685831511511	-5.20904740323321	Brain_Frontal_Cortex_BA9	1	0.245685831511511
Brain_Putamen_basal_ganglia_GENE_EDNRB	-0.18723753393948	0.000861273779044768	-1.46276563401093	0.144086549379833	0.245738552728473	-5.20921649719911	Brain_Putamen_basal_ganglia	1	0.245738552728473
Brain_Hippocampus_GENE_ADPRHL1	0.025466876657954	-0.000396374900205263	1.46274343752541	0.144092623310643	0.245745477175038	-5.20924768561695	Brain_Hippocampus	1	0.245745477175038
Brain_Amygdala_GENE_PNMA1	-0.0794826008817885	-0.00279647428962387	-1.46269384179396	0.144106195586613	0.245765189443247	-5.20931737118613	Brain_Amygdala	1	0.245765189443247
Heart_Left_Ventricle_GENE_SLC8A1	-0.0533109583604393	0.00114687891963031	-1.46265197500824	0.144117653538488	0.245781295347429	-5.20937619520607	Heart_Left_Ventricle	1	0.245781295347429
Heart_Atrial_Appendage_GENE_APC2	0.0384553264427065	0.00184486661114714	1.46264281315852	0.144120161014074	0.24578213668314	-5.20938906764175	Heart_Atrial_Appendage	1	0.24578213668314
Brain_Cerebellar_Hemisphere_GENE_RARA.AS1	0.0316770633519181	-5.04318140423375e-05	1.46261944002452	0.144126558079764	0.245789140638755	-5.2094219066263	Brain_Cerebellar_Hemisphere	1	0.245789140638755
Brain_Cerebellar_Hemisphere_GENE_AHCYL1	0.0436931995159045	-0.00157692538495537	1.46261308898033	0.144128296354499	0.245789140638755	-5.20943082968047	Brain_Cerebellar_Hemisphere	1	0.245789140638755
Brain_Caudate_basal_ganglia_GENE_JCAD	-0.0410600256766861	0.00109215298851274	-1.46257654027054	0.1441383000147	0.245802765266763	-5.20948217893272	Brain_Caudate_basal_ganglia	1	0.245802765266763
Brain_Cerebellar_Hemisphere_GENE_CHPT1	-0.0457448108729651	0.00460786344148458	-1.46248261917239	0.144164009382412	0.245843172488289	-5.20961412790616	Brain_Cerebellar_Hemisphere	1	0.245843172488289
Heart_Atrial_Appendage_GENE_SLITRK2	0.0730986616155021	0.0010695616279108	1.46242197086275	0.144180612740098	0.245868050300432	-5.20969932774707	Heart_Atrial_Appendage	1	0.245868050300432
Heart_Left_Ventricle_GENE_BMP4	0.0524619546952183	0.000382368599604755	1.46231050158403	0.14421113291106	0.245916659123405	-5.20985591266064	Heart_Left_Ventricle	1	0.245916659123405
Brain_Frontal_Cortex_BA9_GENE_CDT1	0.0893760391035395	0.00474658900632913	1.46225035436766	0.14422760321788	0.245941308330955	-5.20994039870425	Brain_Frontal_Cortex_BA9	1	0.245941308330955
Heart_Left_Ventricle_GENE_GSTM5	0.0270868856033822	0.000655345413569973	1.46222560698984	0.144234380292189	0.245949427884845	-5.20997515921279	Heart_Left_Ventricle	1	0.245949427884845
Brain_Substantia_nigra_GENE_ENSG00000273821	0.208948305217954	-0.0036549244808938	1.46218363050485	0.144245876120564	0.2459655935503	-5.21003411862823	Brain_Substantia_nigra	1	0.2459655935503
Brain_Caudate_basal_ganglia_GENE_ENSG00000230303	-0.0313429580652404	0.000452265094173463	-1.46215406106066	0.144253974535682	0.245975965634121	-5.2100756503294	Brain_Caudate_basal_ganglia	1	0.245975965634121
Heart_Atrial_Appendage_GENE_FXYD6	-0.0669865339974859	0.00388221454490814	-1.46200673703988	0.144294328526197	0.246041337544817	-5.21028256155599	Heart_Atrial_Appendage	1	0.246041337544817
Brain_Substantia_nigra_GENE_ENSG00000280119	0.0700417264072427	0.000631360622556011	1.46187369838248	0.144330777021716	0.24609885326618	-5.21046939173476	Brain_Substantia_nigra	1	0.24609885326618
Heart_Atrial_Appendage_GENE_RHAG	0.0503144033527599	0.000621359527649978	1.46186889587111	0.144332092894259	0.24609885326618	-5.2104761357301	Heart_Atrial_Appendage	1	0.24609885326618
Brain_Frontal_Cortex_BA9_GENE_LILRB1	0.134174468338435	-0.00665742548139008	1.46184621332301	0.14433830796349	0.246106011683557	-5.21050798772609	Brain_Frontal_Cortex_BA9	1	0.246106011683557
Brain_Frontal_Cortex_BA9_GENE_PAPSS2	0.0313136175426791	-0.000845937567922847	1.46179406764391	0.144352596776851	0.246125558816516	-5.21058121150015	Brain_Frontal_Cortex_BA9	1	0.246125558816516
Brain_Substantia_nigra_GENE_EDIL3	-0.0713064454115842	-6.4093036750714e-05	-1.46178965470259	0.144353806048596	0.246125558816516	-5.21058740810213	Brain_Substantia_nigra	1	0.246125558816516
Brain_Cerebellar_Hemisphere_GENE_ZNF608	-0.0548403466533252	-0.00151763074080644	-1.4617490395953	0.144364936111586	0.246137695225344	-5.21064443850161	Brain_Cerebellar_Hemisphere	1	0.246137695225344
Brain_Hypothalamus_GENE_PLPBP	0.0291029644013536	-0.000972148588152295	1.46174895889125	0.14436495822818	0.246137695225344	-5.21064455182205	Brain_Hypothalamus	1	0.246137695225344
Brain_Hippocampus_GENE_ENSG00000261490	0.0571853811255035	0.000567986538642669	1.46170635455914	0.144376634123487	0.246154163005894	-5.2107043737328	Brain_Hippocampus	1	0.246154163005894
Brain_Substantia_nigra_GENE_ENSG00000267317	-0.077455611539375	0.0030310068471248	-1.46167623095321	0.144384890061556	0.246164799570117	-5.2107466700697	Brain_Substantia_nigra	1	0.246164799570117
Brain_Hippocampus_GENE_H1.10.AS1	0.0293452357461257	0.000937865843124461	1.46165804090486	0.144389875560473	0.246169860075353	-5.21077221016605	Brain_Hippocampus	1	0.246169860075353
Heart_Left_Ventricle_GENE_TPT1.AS1	-0.0265377260103833	0.00160099702054722	-1.46164791714793	0.144392650320637	0.246171151410064	-5.21078642449011	Heart_Left_Ventricle	1	0.246171151410064
Brain_Nucleus_accumbens_basal_ganglia_GENE_MED26	0.0253137922678518	-0.00211942373956385	1.46163142468968	0.144397170727919	0.246175418773999	-5.21080958061993	Brain_Nucleus_accumbens_basal_ganglia	1	0.246175418773999
Brain_Caudate_basal_ganglia_GENE_BCL3	0.178545726876032	-0.0124629584891705	1.46161138841227	0.144402662604631	0.24618134220456	-5.21083771207729	Brain_Caudate_basal_ganglia	1	0.24618134220456
Brain_Hypothalamus_GENE_HIVEP1	-0.0163392492645212	-0.000515192215728339	-1.46159976474183	0.144405848687442	0.246183334548278	-5.21085403183922	Brain_Hypothalamus	1	0.246183334548278
Brain_Anterior_cingulate_cortex_BA24_GENE_ENSG00000283078	-0.0651049672815329	0.00162169017262525	-1.46158070820073	0.144411072259201	0.246188594514034	-5.21088078715513	Brain_Anterior_cingulate_cortex_BA24	1	0.246188594514034
Brain_Substantia_nigra_GENE_ETV1	0.0455891028314906	0.000764591848966207	1.46157378859292	0.144412969022758	0.246188594514034	-5.21089050217415	Brain_Substantia_nigra	1	0.246188594514034
Heart_Left_Ventricle_GENE_C19orf47	-0.0919214961657245	-0.00454924630653425	-1.46148920631111	0.144436155784342	0.246224682434853	-5.21100925066156	Heart_Left_Ventricle	1	0.246224682434853
Brain_Frontal_Cortex_BA9_GENE_GTF2E2	-0.0228055353545137	0.00177751480724703	-1.46136825485257	0.144469317493525	0.246277773704648	-5.21117904746066	Brain_Frontal_Cortex_BA9	1	0.246277773704648
Heart_Atrial_Appendage_GENE_PI16	-0.086530415390273	0.00348087307687532	-1.46133377564403	0.144478771857324	0.246290449991696	-5.21122744828543	Heart_Atrial_Appendage	1	0.246290449991696
Heart_Atrial_Appendage_GENE_ENSG00000271984	0.0411570618508006	-0.0025630573249482	1.46127781143654	0.144494118522642	0.246313170288202	-5.21130600666144	Heart_Atrial_Appendage	1	0.246313170288202
Brain_Amygdala_GENE_PNCK	0.160401232851751	-0.00786505942414795	1.46126196257051	0.144498464871684	0.246316423617967	-5.2113282535739	Brain_Amygdala	1	0.246316423617967
Brain_Hypothalamus_GENE_ENSG00000275017	-0.128009989992829	-0.000539509431048806	-1.46125613124501	0.144500064063488	0.246316423617967	-5.21133643889347	Brain_Hypothalamus	1	0.246316423617967
Brain_Caudate_basal_ganglia_GENE_GPX7	-0.0369760819620951	0.00161386121858971	-1.46123973097592	0.144504561771783	0.246320649604503	-5.21135945946232	Brain_Caudate_basal_ganglia	1	0.246320649604503
Brain_Anterior_cingulate_cortex_BA24_GENE_DDHD1	-0.0229653239866271	-0.00136388239114909	-1.46112915048015	0.144534890839085	0.246368906665994	-5.21151467131611	Brain_Anterior_cingulate_cortex_BA24	1	0.246368906665994
Brain_Substantia_nigra_GENE_KIAA0753	0.0152452664062562	0.000791432703960732	1.46111553500024	0.144538625513981	0.246371831180612	-5.21153378132952	Brain_Substantia_nigra	1	0.246371831180612
Brain_Nucleus_accumbens_basal_ganglia_GENE_PANK3	0.0455251932757543	-0.00386216833394672	1.46110114322891	0.144542573203303	0.246375118700013	-5.21155398071515	Brain_Nucleus_accumbens_basal_ganglia	1	0.246375118700013
Brain_Hippocampus_GENE_CXCL5	-0.216622491216501	-0.00959568281587204	-1.46108178045946	0.144547884577258	0.246380730517287	-5.21158115676984	Brain_Hippocampus	1	0.246380730517287
Brain_Amygdala_GENE_ENSG00000273156	-0.0452634509507802	0.000481366340154966	-1.46104612497869	0.144557665574186	0.246393960508525	-5.21163119905302	Brain_Amygdala	1	0.246393960508525
Heart_Atrial_Appendage_GENE_ARFGEF1.DT	0.0501358924425702	-0.00281673560868098	1.46100016821006	0.144570273166332	0.246412007904869	-5.21169569735322	Heart_Atrial_Appendage	1	0.246412007904869
Heart_Left_Ventricle_GENE_CCNE1	-0.0514829034960185	0.00319385709676522	-1.46097632701177	0.144576813996094	0.246418449931887	-5.21172915663163	Heart_Left_Ventricle	1	0.246418449931887
Heart_Left_Ventricle_GENE_GSS	-0.0614832338622081	-0.00467993071129571	-1.46097167087749	0.144578091432486	0.246418449931887	-5.21173569109289	Heart_Left_Ventricle	1	0.246418449931887
Brain_Putamen_basal_ganglia_GENE_ENSG00000259920	-0.0520059447336343	0.00346445083642032	-1.46094220762683	0.144586175040611	0.246428785673362	-5.21177703960795	Brain_Putamen_basal_ganglia	1	0.246428785673362
Brain_Caudate_basal_ganglia_GENE_NUDT16L2P	-0.0440213201762796	0.000391431043298322	-1.46092722072675	0.144590287015713	0.246432352076223	-5.2117980717988	Brain_Caudate_basal_ganglia	1	0.246432352076223
Brain_Substantia_nigra_GENE_PACC1	-0.0621638620621343	0.000487040621193996	-1.46091834735906	0.144592721655396	0.246433059653971	-5.21181052433067	Brain_Substantia_nigra	1	0.246433059653971
Heart_Atrial_Appendage_GENE_MAB21L1	-0.0963097547091468	0.00918264639158729	-1.46088949435192	0.144600638447603	0.246443110453689	-5.2118510149763	Heart_Atrial_Appendage	1	0.246443110453689
Brain_Substantia_nigra_GENE_HAUS2	0.0443997303447327	-0.00349832352234956	1.4608125726457	0.144621746130412	0.246473162236206	-5.21195895858377	Brain_Substantia_nigra	1	0.246473162236206
Brain_Cerebellar_Hemisphere_GENE_TMEM132E	0.0714930966703407	0.000607088843468382	1.46081051436487	0.144622310964999	0.246473162236206	-5.21196184687508	Brain_Cerebellar_Hemisphere	1	0.246473162236206
Brain_Hippocampus_GENE_ENSG00000278011	0.0827107489392012	0.000495363572104098	1.46077751210936	0.144631367694059	0.246485154769642	-5.21200815687942	Brain_Hippocampus	1	0.246485154769642
Brain_Cerebellar_Hemisphere_GENE_COMMD6	-0.118898621226086	0.00717073661256896	-1.46074665118402	0.144639837177329	0.246496146180034	-5.21205146114963	Brain_Cerebellar_Hemisphere	1	0.246496146180034
Brain_Substantia_nigra_GENE_ATF7	0.0338991709488737	0.00177558847321269	1.46072224245494	0.144646536187451	0.246504120073769	-5.21208571100924	Brain_Substantia_nigra	1	0.246504120073769
Brain_Cerebellar_Hemisphere_GENE_ABCA7	-0.143247143997252	0.00633116743002413	-1.46064785574198	0.144666953195952	0.246535471393397	-5.21219008551298	Brain_Cerebellar_Hemisphere	1	0.246535471393397
Brain_Putamen_basal_ganglia_GENE_ENSG00000235236	0.0687364110470858	-0.000647246986561416	1.460629328893	0.144672038626342	0.24654069475743	-5.21221608033887	Brain_Putamen_basal_ganglia	1	0.24654069475743
Heart_Atrial_Appendage_GENE_EFR3B	0.0521637578659619	-0.00155165376255375	1.46059213346546	0.144682248805107	0.246552363063687	-5.21226826786202	Heart_Atrial_Appendage	1	0.246552363063687
Brain_Substantia_nigra_GENE_ZNF547	0.0306292600468733	0.00106623411251523	1.46058342016818	0.144684640693183	0.246552363063687	-5.21228049297532	Brain_Substantia_nigra	1	0.246552363063687
Brain_Frontal_Cortex_BA9_GENE_SKIL	-0.0832424147052016	-0.0047027556788871	-1.4605823041521	0.144684947053059	0.246552363063687	-5.21228205878631	Brain_Frontal_Cortex_BA9	1	0.246552363063687
Heart_Left_Ventricle_GENE_PRSS27	0.0207231280917332	-0.00116676641110918	1.46055231985174	0.144693178291785	0.246562946482941	-5.21232412740387	Heart_Left_Ventricle	1	0.246562946482941
Brain_Amygdala_GENE_LRRTM3	-0.036077804223501	0.000662706638915917	-1.46048725398911	0.144711041298241	0.246589942293774	-5.2124154132597	Brain_Amygdala	1	0.246589942293774
Brain_Hippocampus_GENE_PRSS36	0.0236192592293181	0.00016953342659569	1.46046958816092	0.144715891519501	0.246594763665	-5.21244019729944	Brain_Hippocampus	1	0.246594763665
Brain_Nucleus_accumbens_basal_ganglia_GENE_GIMAP7	0.0964744125760758	-0.00309726064635179	1.46042559081168	0.144727971704273	0.246611904531642	-5.2125019215052	Brain_Nucleus_accumbens_basal_ganglia	1	0.246611904531642
Brain_Nucleus_accumbens_basal_ganglia_GENE_TBC1D2B	0.0288104691187528	6.43433878182244e-05	1.46033667881415	0.144752386297764	0.246650062070006	-5.21262665117045	Brain_Nucleus_accumbens_basal_ganglia	1	0.246650062070006
Brain_Putamen_basal_ganglia_GENE_SLC25A21.AS1	0.0978050343977465	-0.00466949517256446	1.46031274605662	0.144758958600863	0.246657816691048	-5.21266022380953	Brain_Putamen_basal_ganglia	1	0.246657816691048
Brain_Hippocampus_GENE_IRF2.DT	0.160893576933615	-0.0012015257710876	1.46029896434458	0.144762743374848	0.246660821432704	-5.21267955641326	Brain_Hippocampus	1	0.246660821432704
Brain_Hippocampus_GENE_HINT1	0.0509960716784895	-0.00184487541294678	1.46022599401688	0.144782783966057	0.246691523943841	-5.2127819141497	Brain_Hippocampus	1	0.246691523943841
Heart_Left_Ventricle_GENE_HRCT1	0.18048418736755	0.000273399669898178	1.46020298323319	0.144789104096124	0.246698847996227	-5.21281419103539	Heart_Left_Ventricle	1	0.246698847996227
Brain_Putamen_basal_ganglia_GENE_LINC00638	0.0887366190642645	0.00146440657276873	1.46018801408564	0.144793215628307	0.24670240877815	-5.21283518776619	Brain_Putamen_basal_ganglia	1	0.24670240877815
Brain_Putamen_basal_ganglia_GENE_SHC4	-0.0311730589878724	0.00253758326856398	-1.46014645167271	0.144804631925523	0.246715195767089	-5.21289348487575	Brain_Putamen_basal_ganglia	1	0.246715195767089
Brain_Putamen_basal_ganglia_GENE_HSPB8	-0.107628846481219	0.00297855593354221	-1.46014597056079	0.144804764080624	0.246715195767089	-5.21289415969297	Brain_Putamen_basal_ganglia	1	0.246715195767089
Brain_Nucleus_accumbens_basal_ganglia_GENE_GLE1	-0.0237846696958856	0.000679610029117113	-1.46010415737838	0.144816249964587	0.246731320255764	-5.2129528068613	Brain_Nucleus_accumbens_basal_ganglia	1	0.246731320255764
Brain_Putamen_basal_ganglia_GENE_PRSS50	0.0425190749771766	1.13172819566522e-05	1.4600441545005	0.144832733694851	0.246753495022633	-5.21303696398445	Brain_Putamen_basal_ganglia	1	0.246753495022633
Brain_Hypothalamus_GENE_ZNF586	0.0218110730685299	0.00093101357808678	1.46004205890951	0.144833309412562	0.246753495022633	-5.21303990309667	Brain_Hypothalamus	1	0.246753495022633
Brain_Caudate_basal_ganglia_GENE_XPNPEP3	-0.0221796176160146	0.00143174940323763	-1.46002315049169	0.144838504165576	0.246758900208261	-5.21306642237652	Brain_Caudate_basal_ganglia	1	0.246758900208261
Brain_Hippocampus_GENE_ENSG00000262488	0.0560591908866406	-0.000825413580929892	1.45998874304824	0.144847957368653	0.246771560190738	-5.21311467834923	Brain_Hippocampus	1	0.246771560190738
Brain_Cerebellar_Hemisphere_GENE_C22orf39	-0.0737869580870995	-0.000149566724410336	-1.4599763756795	0.144851355332017	0.246773316183794	-5.21313202314045	Brain_Cerebellar_Hemisphere	1	0.246773316183794
Brain_Nucleus_accumbens_basal_ganglia_GENE_LONRF1	0.0449753320941805	-0.0045853081311015	1.45997027102338	0.144853032623078	0.246773316183794	-5.21314058464801	Brain_Nucleus_accumbens_basal_ganglia	1	0.246773316183794
Heart_Atrial_Appendage_GENE_DGAT2	-0.158239216218581	-0.00406658360346152	-1.45991130570374	0.14486923446804	0.246797472339328	-5.21322327904686	Heart_Atrial_Appendage	1	0.246797472339328
Heart_Atrial_Appendage_GENE_CCNYL7	-0.111783078928678	0.00574618311198313	-1.45980018042963	0.144899772037926	0.246846049646718	-5.21337911482736	Heart_Atrial_Appendage	1	0.246846049646718
Heart_Atrial_Appendage_GENE_SOX4	0.102625277607334	-0.00369701430612277	1.45978070035588	0.144905125731919	0.246848944310359	-5.21340643136513	Heart_Atrial_Appendage	1	0.246848944310359
Brain_Caudate_basal_ganglia_GENE_NCDN	0.166473449517484	-0.00244234124867877	1.45977927672118	0.144905516994329	0.246848944310359	-5.2134084276869	Brain_Caudate_basal_ganglia	1	0.246848944310359
Brain_Nucleus_accumbens_basal_ganglia_GENE_TMEM132A	-0.123080666050517	0.000185721759066807	-1.45974272451315	0.144915563040991	0.246862611703466	-5.2134596831292	Brain_Nucleus_accumbens_basal_ganglia	1	0.246862611703466
Heart_Atrial_Appendage_GENE_SH3BP4	0.0762111577342359	-0.00151131590376085	1.45962802382383	0.144947090970466	0.246912872435877	-5.21362051424356	Heart_Atrial_Appendage	1	0.246912872435877
Brain_Hypothalamus_GENE_PLA1A	0.0907319565040845	-0.00121969506875165	1.45953122430695	0.144973702480267	0.246954756913591	-5.21375623491937	Brain_Hypothalamus	1	0.246954756913591
Brain_Frontal_Cortex_BA9_GENE_MTCO1P12	-0.0837651489450304	0.00602953049298774	-1.45951812421108	0.144977304163887	0.24695744479125	-5.21377460161688	Brain_Frontal_Cortex_BA9	1	0.24695744479125
Brain_Frontal_Cortex_BA9_GENE_CPNE3	0.0823706013109482	-0.00226877519032462	1.45951035063792	0.144979441428916	0.2469576381067	-5.21378550030452	Brain_Frontal_Cortex_BA9	1	0.2469576381067
Brain_Frontal_Cortex_BA9_GENE_HMGB3	0.0664781860541468	-0.00264063857919863	1.45949328523578	0.144984133472876	0.246962183160404	-5.21380942609961	Brain_Frontal_Cortex_BA9	1	0.246962183160404
Heart_Atrial_Appendage_GENE_ENSG00000268912	-0.029083606629875	0.00107684877683275	-1.45943708520631	0.144999586204517	0.246985057305483	-5.21388821691227	Heart_Atrial_Appendage	1	0.246985057305483
Heart_Left_Ventricle_GENE_RFX1	0.0384715684826544	0.000393955446062523	1.45940205442615	0.145009218890069	0.246998017374371	-5.21393732752772	Heart_Left_Ventricle	1	0.246998017374371
Brain_Frontal_Cortex_BA9_GENE_PHAF1	-0.032481568249482	2.5416910088697e-05	-1.45935667418116	0.145021698179056	0.247015825708298	-5.21400094560402	Brain_Frontal_Cortex_BA9	1	0.247015825708298
Brain_Nucleus_accumbens_basal_ganglia_GENE_PI15	-0.0712599546532835	0.00176517932702662	-1.45928402038169	0.145041679245629	0.247046411163485	-5.21410279409539	Brain_Nucleus_accumbens_basal_ganglia	1	0.247046411163485
Brain_Substantia_nigra_GENE_TAX1BP3	-0.123010427231789	0.00878724079509609	-1.45923554346661	0.145055012421826	0.247065672712447	-5.21417074783474	Brain_Substantia_nigra	1	0.247065672712447
Heart_Left_Ventricle_GENE_AASDH	0.00620378633285279	-0.000306015833735459	1.45920374257498	0.145063759506435	0.247077122549394	-5.21421532432067	Heart_Left_Ventricle	1	0.247077122549394
Brain_Cerebellar_Hemisphere_GENE_CZIB	0.0614898638669948	0.000432327337979608	1.45918245543831	0.145069614926641	0.2470836469624	-5.21424516274883	Brain_Cerebellar_Hemisphere	1	0.2470836469624
Brain_Nucleus_accumbens_basal_ganglia_GENE_TCAIM	-0.0416336378888677	-0.000793440658039164	-1.45916610705394	0.145074111975024	0.247087857636582	-5.21426807817695	Brain_Nucleus_accumbens_basal_ganglia	1	0.247087857636582
Heart_Atrial_Appendage_GENE_ENSG00000272941	-0.0815985944341392	0.00189846905275823	-1.45912674217542	0.145084940748115	0.247102852132801	-5.21432325463593	Heart_Atrial_Appendage	1	0.247102852132801
Brain_Putamen_basal_ganglia_GENE_S100A9	-0.235281968375101	-0.000592671431658613	-1.45909102648707	0.145094766212917	0.247112698200167	-5.21437331486675	Brain_Putamen_basal_ganglia	1	0.247112698200167
Brain_Hippocampus_GENE_ENSG00000272906	0.124308073180562	0.00250850976759257	1.45909100579626	0.145094771905153	0.247112698200167	-5.21437334386727	Brain_Hippocampus	1	0.247112698200167
Brain_Hypothalamus_GENE_YWHAQ	-0.0694569685624169	-0.00124190908635518	-1.45906428562219	0.145102123018486	0.247121041167143	-5.2144107949071	Brain_Hypothalamus	1	0.247121041167143
Brain_Nucleus_accumbens_basal_ganglia_GENE_KIAA1586	0.0502823849898663	-0.00343409710751567	1.45905847807021	0.145103720799391	0.247121041167143	-5.21441893469146	Brain_Nucleus_accumbens_basal_ganglia	1	0.247121041167143
Brain_Nucleus_accumbens_basal_ganglia_GENE_SERPINF1	0.0841159917333581	-0.00316173557105378	1.45905058731731	0.145105891734768	0.247121289500931	-5.21442999420981	Brain_Nucleus_accumbens_basal_ganglia	1	0.247121289500931
Heart_Left_Ventricle_GENE_SNHG29	0.0351581216937722	-0.000294852798061238	1.45897622201442	0.145126352638519	0.247151820780977	-5.21453422018687	Heart_Left_Ventricle	1	0.247151820780977
Heart_Atrial_Appendage_GENE_ENSG00000268460	-0.028163630038116	0.000698183830747543	-1.45897070754231	0.145127869981159	0.247151820780977	-5.21454194873258	Heart_Atrial_Appendage	1	0.247151820780977
Brain_Hippocampus_GENE_ATP6V1A	0.128925788631353	-0.00942694774407796	1.45895887826337	0.145131124924811	0.247153914708118	-5.21455852739688	Brain_Hippocampus	1	0.247153914708118
Brain_Amygdala_GENE_MLF2	-0.0594187386216401	-0.000972877004727738	-1.45893599921963	0.145137420480133	0.24715814706255	-5.21459059186268	Brain_Amygdala	1	0.24715814706255
Brain_Nucleus_accumbens_basal_ganglia_GENE_ANKRD39	-0.0257750409152386	0.0010057735306859	-1.45893512497775	0.145137661046713	0.24715814706255	-5.21459181708317	Brain_Nucleus_accumbens_basal_ganglia	1	0.24715814706255
Brain_Amygdala_GENE_ATP6V1E2	-0.0366135316021045	0.00209513409522519	-1.45890755124745	0.145145248712687	0.24716761899987	-5.21463046036084	Brain_Amygdala	1	0.24716761899987
Brain_Frontal_Cortex_BA9_GENE_RPL23AP81	0.129035315185176	-0.00642030465607142	1.45889041616356	0.145149964053101	0.247172199462348	-5.21465447400461	Brain_Frontal_Cortex_BA9	1	0.247172199462348
Brain_Caudate_basal_ganglia_GENE_AZIN2	0.0274936179631076	0.000919480329731477	1.4588792383174	0.145153040106682	0.247173988335889	-5.21467013883774	Brain_Caudate_basal_ganglia	1	0.247173988335889
Brain_Cerebellar_Hemisphere_GENE_ETNK2	0.0526838097322435	0.0016998842877166	1.45886739760825	0.145156298629442	0.247176087872981	-5.21468673248916	Brain_Cerebellar_Hemisphere	1	0.247176087872981
Heart_Left_Ventricle_GENE_UBE2D3	0.027760492830657	0.000260318328425616	1.45878969315802	0.14517768402304	0.247205939978566	-5.21479562472485	Heart_Left_Ventricle	1	0.247205939978566
Heart_Atrial_Appendage_GENE_ENSG00000286086	-0.0875832635271961	0.00387657277481679	-1.45878897688318	0.145177881163536	0.247205939978566	-5.21479662846008	Heart_Atrial_Appendage	1	0.247205939978566
Heart_Atrial_Appendage_GENE_KLHL35	0.0263095338384953	-0.00155985762668336	1.45876853553944	0.145183507326121	0.24721207049455	-5.21482527325755	Heart_Atrial_Appendage	1	0.24721207049455
Brain_Hypothalamus_GENE_ENSG00000259969	0.0384478796064519	0.00250773421787063	1.45872974540381	0.145194184169215	0.24722680079537	-5.21487962942968	Brain_Hypothalamus	1	0.24722680079537
Brain_Frontal_Cortex_BA9_GENE_POLR1C	-0.046171735706639	0.00265086504432563	-1.45868466789731	0.145206592345646	0.24724447864086	-5.2149427942207	Brain_Frontal_Cortex_BA9	1	0.24724447864086
Brain_Amygdala_GENE_GABPB1.IT1	-0.0580095153009957	0.00229138030927668	-1.45860669118144	0.14522805838471	0.247275641574651	-5.21505205440868	Brain_Amygdala	1	0.247275641574651
Brain_Caudate_basal_ganglia_GENE_SLC30A7	0.023090205608566	-0.00252940356068531	1.45860161707297	0.145229455309342	0.247275641574651	-5.21505916399741	Brain_Caudate_basal_ganglia	1	0.247275641574651
Brain_Cerebellar_Hemisphere_GENE_DNAJC2	-0.015689713401328	0.000379435636627866	-1.45859167709812	0.145232191858533	0.247275641574651	-5.21507309132537	Brain_Cerebellar_Hemisphere	1	0.247275641574651
Brain_Substantia_nigra_GENE_ENSG00000285564	-0.141190147933109	0.010983877829822	-1.45858833226014	0.145233112726274	0.247275641574651	-5.21507777790116	Brain_Substantia_nigra	1	0.247275641574651
Brain_Anterior_cingulate_cortex_BA24_GENE_ENSG00000275910	-0.107348214095766	0.00536605572617492	-1.45857445224692	0.145236934082267	0.247275641574651	-5.21509722558517	Brain_Anterior_cingulate_cortex_BA24	1	0.247275641574651
Brain_Caudate_basal_ganglia_GENE_YPEL3	-0.0697770948922932	0.00749673354266106	-1.45857188948392	0.145237639654141	0.247275641574651	-5.21510081632567	Brain_Caudate_basal_ganglia	1	0.247275641574651
Brain_Hippocampus_GENE_ADSL	0.0240751598709344	-0.00173821020407034	1.45856666149266	0.145239079016468	0.247275641574651	-5.21510814135371	Brain_Hippocampus	1	0.247275641574651
Heart_Atrial_Appendage_GENE_BCAP31	0.033317286019562	0.000182989481337031	1.45850826241468	0.145255158103313	0.24729956655781	-5.21518996352907	Heart_Atrial_Appendage	1	0.24729956655781
Heart_Left_Ventricle_GENE_ZNF597	0.0242413993869947	0.000664755787241358	1.45843459610729	0.145275442684009	0.247330650703782	-5.21529317178111	Heart_Left_Ventricle	1	0.247330650703782
Brain_Cerebellar_Hemisphere_GENE_SESN2	-0.0452822648271909	0.00149205656687837	-1.45841932379435	0.145279648304297	0.247332563136834	-5.21531456800821	Brain_Cerebellar_Hemisphere	1	0.247332563136834
Brain_Caudate_basal_ganglia_GENE_CCDC152	-0.0311976781901065	0.00212293162348472	-1.45841425470058	0.14528104422902	0.247332563136834	-5.21532166966538	Brain_Caudate_basal_ganglia	1	0.247332563136834
Heart_Left_Ventricle_GENE_MFAP4	-0.0914258454851079	0.00532001942484214	-1.45840843615901	0.145282646549031	0.247332563136834	-5.21532982124753	Heart_Left_Ventricle	1	0.247332563136834
Heart_Left_Ventricle_GENE_GLUD1	-0.0269925066218416	0.000273519577535445	-1.45838408591766	0.145289352307709	0.247340528507327	-5.21536393477136	Heart_Left_Ventricle	1	0.247340528507327
Brain_Amygdala_GENE_FAM110D	0.0554299370278656	0.000699706712448858	1.45836720636414	0.145294000869798	0.247344991533875	-5.21538758188697	Brain_Amygdala	1	0.247344991533875
Brain_Frontal_Cortex_BA9_GENE_ENSG00000225938	0.172003876194545	-0.0105259747073842	1.45835074841563	0.145298533433503	0.247349256965814	-5.21541063810099	Brain_Frontal_Cortex_BA9	1	0.247349256965814
Heart_Left_Ventricle_GENE_ZNF3	0.0207430076298274	-0.00115628119314383	1.45832274904993	0.145306244784319	0.247358933618025	-5.21544986228529	Heart_Left_Ventricle	1	0.247358933618025
Brain_Anterior_cingulate_cortex_BA24_GENE_COA6	-0.052003910296373	0.00215417892432848	-1.4582921816313	0.145314663765573	0.247369814602775	-5.21549268319008	Brain_Anterior_cingulate_cortex_BA24	1	0.247369814602775
Heart_Left_Ventricle_GENE_FKBP4	-0.0878438594986188	9.22606066213229e-06	-1.4582793768433	0.145318190614669	0.247372367501246	-5.21551062073736	Heart_Left_Ventricle	1	0.247372367501246
Brain_Caudate_basal_ganglia_GENE_PFDN6	-0.0446553017295502	0.00371382078568335	-1.45824286369697	0.145328247866587	0.247386036752838	-5.21556176920617	Brain_Caudate_basal_ganglia	1	0.247386036752838
Brain_Caudate_basal_ganglia_GENE_THBS4	0.0380205796012249	-0.000202492744123525	1.45817039964579	0.145348209088398	0.24741656449062	-5.21566327477933	Brain_Caudate_basal_ganglia	1	0.24741656449062
Brain_Hippocampus_GENE_ABHD17C	-0.0676384016870351	0.000325371922522544	-1.458118488141	0.145362510122188	0.247437155738929	-5.2157359878554	Brain_Hippocampus	1	0.247437155738929
Brain_Hippocampus_GENE_ENSG00000271788	0.0843637523831122	0.00449303487618242	1.45811176949633	0.145364361111942	0.247437155738929	-5.21574539855505	Brain_Hippocampus	1	0.247437155738929
Brain_Hypothalamus_GENE_SCARA3	0.18808109737665	-0.00812467112062601	1.45805795418573	0.145379187908253	0.247458941861742	-5.21582077525889	Brain_Hypothalamus	1	0.247458941861742
Brain_Cerebellar_Hemisphere_GENE_NACC1	0.0672793627889168	0.00140104467097292	1.45801225905817	0.145391778403345	0.247476920882725	-5.21588477621775	Brain_Cerebellar_Hemisphere	1	0.247476920882725
Brain_Cerebellar_Hemisphere_GENE_VAPB	-0.0496940114593802	0.00121599204180896	-1.45800029896405	0.145395073936833	0.247479078312279	-5.21590152729203	Brain_Cerebellar_Hemisphere	1	0.247479078312279
Brain_Substantia_nigra_GENE_CCT8P1	-0.0762840812191747	0.000734305694774921	-1.45795546186396	0.145407429046205	0.247496655902951	-5.21596432404506	Brain_Substantia_nigra	1	0.247496655902951
Brain_Hypothalamus_GENE_PI4KB	-0.0203486954221322	-0.00103362135239649	-1.4579212832742	0.145416847685902	0.247509234934796	-5.21601219169814	Brain_Hypothalamus	1	0.247509234934796
Heart_Left_Ventricle_GENE_ENSG00000286534	-0.0488478660464623	0.000208483865884516	-1.45789057678624	0.145425309913314	0.247520185760539	-5.21605519566849	Heart_Left_Ventricle	1	0.247520185760539
Heart_Left_Ventricle_GENE_NOPCHAP1	0.0173226235089327	-0.00122726239021596	1.45783203506198	0.145441444143649	0.247543729355496	-5.21613717997474	Heart_Left_Ventricle	1	0.247543729355496
Brain_Cerebellar_Hemisphere_GENE_TRIB1	0.0377996504705759	-0.00226177429468906	1.45782566575053	0.145443199623045	0.247543729355496	-5.21614609963081	Brain_Cerebellar_Hemisphere	1	0.247543729355496
Heart_Left_Ventricle_GENE_SRP54	-0.0315334086686651	-0.000341723204320144	-1.45779092985934	0.145452773650825	0.2475565714952	-5.21619474348677	Heart_Left_Ventricle	1	0.2475565714952
Brain_Hypothalamus_GENE_TRBV6.5	-0.0885147795722844	0.00375224111952548	-1.45771345212236	0.145474130078824	0.247589466314156	-5.21630323852809	Brain_Hypothalamus	1	0.247589466314156
Heart_Left_Ventricle_GENE_DMD	-0.0149505515217638	0.000415796351817314	-1.45769388734169	0.145479523412987	0.247595192232078	-5.21633063493465	Heart_Left_Ventricle	1	0.247595192232078
Brain_Frontal_Cortex_BA9_GENE_EPC2	-0.014527723416926	0.000101050377990163	-1.45767152343296	0.145485688558091	0.247602231536056	-5.216361950491	Brain_Frontal_Cortex_BA9	1	0.247602231536056
Heart_Left_Ventricle_GENE_MEA1	0.0457191497984023	-0.00189783205911921	1.45760978018442	0.145502710599262	0.247627747747715	-5.21644840536155	Heart_Left_Ventricle	1	0.247627747747715
Brain_Cerebellar_Hemisphere_GENE_AMMECR1L	-0.0241216824338588	0.00173321326324318	-1.4575717654729	0.145513191663256	0.247642131462892	-5.2165016329686	Brain_Cerebellar_Hemisphere	1	0.247642131462892
Brain_Hypothalamus_GENE_IGF2R	-0.0255261455296781	-0.000493957491605793	-1.45754399761847	0.145520847925083	0.247651707444522	-5.21654051221546	Brain_Hypothalamus	1	0.247651707444522
Brain_Amygdala_GENE_RAB33B.AS1	-0.0190948434840709	9.46161360509322e-05	-1.45750857901299	0.145530614130844	0.247664873874328	-5.21659010261832	Brain_Amygdala	1	0.247664873874328
Heart_Left_Ventricle_GENE_ENSG00000258634	0.0176174031890953	-0.0004436898253876	1.45745404573083	0.145545651936297	0.247687011051829	-5.21666645358099	Heart_Left_Ventricle	1	0.247687011051829
Heart_Atrial_Appendage_GENE_MIOS.DT	-0.0712213058256033	0.0026543618592855	-1.45744384374133	0.145548465314669	0.247688344588652	-5.2166807368687	Heart_Atrial_Appendage	1	0.247688344588652
Heart_Left_Ventricle_GENE_C1orf198	-0.0662722300848122	0.00415515602297973	-1.45743536594752	0.145550803247457	0.247688474739097	-5.21669260612203	Heart_Left_Ventricle	1	0.247688474739097
Brain_Caudate_basal_ganglia_GENE_SH2D2A	0.0581616886405909	-0.00420649474007007	1.45742884582655	0.145552601329743	0.247688474739097	-5.21670173450784	Brain_Caudate_basal_ganglia	1	0.247688474739097
Brain_Anterior_cingulate_cortex_BA24_GENE_IFIH1	0.0481567108756925	-0.00165628115068079	1.45741177877006	0.145557308067324	0.247692612068106	-5.21672562876151	Brain_Anterior_cingulate_cortex_BA24	1	0.247692612068106
Brain_Nucleus_accumbens_basal_ganglia_GENE_GNAI2	0.0383456758493015	-0.00133324382462038	1.45740530942348	0.145559092208477	0.247692612068106	-5.21673468591622	Brain_Nucleus_accumbens_basal_ganglia	1	0.247692612068106
Brain_Cerebellar_Hemisphere_GENE_RNF212	-0.0898375888381825	0.00175516540402493	-1.45736508502135	0.14557018582473	0.247708035416948	-5.21679099961573	Brain_Cerebellar_Hemisphere	1	0.247708035416948
Brain_Hypothalamus_GENE_CDRT15P4	-0.0697371829091186	0.00377189492893142	-1.45735431343309	0.145573156665616	0.247709636489783	-5.21680607945348	Brain_Hypothalamus	1	0.247709636489783
Brain_Nucleus_accumbens_basal_ganglia_GENE_HNRNPAB	-0.0444225610799627	0.000291154721820458	-1.45729286056934	0.145590106465867	0.247732470232265	-5.21689210914603	Brain_Nucleus_accumbens_basal_ganglia	1	0.247732470232265
Brain_Amygdala_GENE_CAND2	-0.0374888417935605	-0.00117917499287806	-1.45728525125516	0.145592205356386	0.247732470232265	-5.21690276140089	Brain_Amygdala	1	0.247732470232265
Heart_Atrial_Appendage_GENE_IL16	0.0315601112670357	0.00155753831204047	1.45727308313219	0.145595561759427	0.247732470232265	-5.21691979540312	Heart_Atrial_Appendage	1	0.247732470232265
Brain_Caudate_basal_ganglia_GENE_ENSG00000255162	-0.0464293413981146	0.00150273829436738	-1.45727300389782	0.145595583615292	0.247732470232265	-5.21691990632187	Brain_Caudate_basal_ganglia	1	0.247732470232265
Brain_Hippocampus_GENE_ENSG00000280193	0.0525651041296523	-0.00265926422399486	1.45726886181945	0.145596726162172	0.247732470232265	-5.2169257047327	Brain_Hippocampus	1	0.247732470232265
Brain_Amygdala_GENE_CHERP	-0.0666701879852304	-0.00144818690220562	-1.45723546867852	0.145605937545202	0.247744688949455	-5.21697245051102	Brain_Amygdala	1	0.247744688949455
Brain_Substantia_nigra_GENE_YLPM1	-0.0404602004399286	0.00128480708504367	-1.45721192646786	0.145612431851883	0.247750917400553	-5.21700540571075	Brain_Substantia_nigra	1	0.247750917400553
Brain_Caudate_basal_ganglia_GENE_GBP1	-0.0887275460879488	-0.00369427128600638	-1.45720747907768	0.145613658724924	0.247750917400553	-5.21701163126181	Brain_Caudate_basal_ganglia	1	0.247750917400553
Brain_Anterior_cingulate_cortex_BA24_GENE_NAPB	-0.0684027713902846	-0.00337916846816188	-1.4571488807682	0.145629824606318	0.247774967751315	-5.2170936566573	Brain_Anterior_cingulate_cortex_BA24	1	0.247774967751315
Heart_Left_Ventricle_GENE_INTS13	-0.0237445312043953	-0.000207324642692981	-1.45713427985403	0.14563385286605	0.247778366737843	-5.21711409437849	Heart_Left_Ventricle	1	0.247778366737843
Heart_Atrial_Appendage_GENE_ENSG00000287381	0.0417006183667526	-0.00126054027728594	1.45711076592424	0.145640340325705	0.247785949602157	-5.21714700772207	Heart_Atrial_Appendage	1	0.247785949602157
Brain_Amygdala_GENE_ENSG00000263338	0.0433511590883593	-0.00238432313985389	1.45709453053863	0.14564481977488	0.247790115963597	-5.21716973270241	Brain_Amygdala	1	0.247790115963597
Brain_Anterior_cingulate_cortex_BA24_GENE_PRTN3	-0.043156343148295	0.00218144471987516	-1.45705162441043	0.145656658365604	0.247806033529842	-5.21722978802295	Brain_Anterior_cingulate_cortex_BA24	1	0.247806033529842
Brain_Anterior_cingulate_cortex_BA24_GENE_EHD4	0.0641528545936899	0.00114739942328986	1.45704590256752	0.145658237183228	0.247806033529842	-5.21723779670224	Brain_Anterior_cingulate_cortex_BA24	1	0.247806033529842
Heart_Left_Ventricle_GENE_SBK3	-0.0874718743796013	0.00299659879909486	-1.45703545459499	0.145661120107032	0.247807483331765	-5.21725242031251	Heart_Left_Ventricle	1	0.247807483331765
Brain_Putamen_basal_ganglia_GENE_OR7E102P	0.0555185396017776	-0.00222030414889362	1.45694751151516	0.145685388101149	0.24783549584956	-5.21737550660822	Brain_Putamen_basal_ganglia	1	0.24783549584956
Brain_Hypothalamus_GENE_ZNF681	-0.0723903773742651	0.00161564626123776	-1.45694716193207	0.145685484575196	0.24783549584956	-5.21737599587467	Brain_Hypothalamus	1	0.24783549584956
Heart_Atrial_Appendage_GENE_PFAS	0.112651613187508	-0.00878952171899141	1.45694691548933	0.145685552585751	0.24783549584956	-5.21737634078876	Heart_Atrial_Appendage	1	0.24783549584956
Heart_Atrial_Appendage_GENE_LINC02019	-0.159733892819279	0.0106901754311524	-1.45694634602242	0.145685709741048	0.24783549584956	-5.21737713779779	Heart_Atrial_Appendage	1	0.24783549584956
Brain_Cerebellar_Hemisphere_GENE_ACO2	0.060324648939504	-0.000411988152250319	1.45693731674503	0.145688201560435	0.247836279815661	-5.21738977486628	Brain_Cerebellar_Hemisphere	1	0.247836279815661
Brain_Anterior_cingulate_cortex_BA24_GENE_MPP1	-0.0295531222974727	-0.00140815123320746	-1.45681511941652	0.145721927705999	0.247888506671689	-5.21756079043533	Brain_Anterior_cingulate_cortex_BA24	1	0.247888506671689
Heart_Left_Ventricle_GENE_PXK	0.0218242651064825	0.00115890500847505	1.45681135983802	0.14572296543493	0.247888506671689	-5.21756605175231	Heart_Left_Ventricle	1	0.247888506671689
Brain_Anterior_cingulate_cortex_BA24_GENE_RPL17P43	-0.0292234305993055	-0.000438641330188517	-1.45677831276073	0.145732087421797	0.247900568248956	-5.21761229868373	Brain_Anterior_cingulate_cortex_BA24	1	0.247900568248956
Brain_Hypothalamus_GENE_ENSG00000268903	0.10304409946727	-0.00513414795607125	1.45673390961437	0.14574434471524	0.247917024879844	-5.21767443595182	Brain_Hypothalamus	1	0.247917024879844
Heart_Atrial_Appendage_GENE_OLFML3	-0.0939776284929108	0.0008620570601228	-1.45672854741124	0.1457458249814	0.247917024879844	-5.21768193963198	Heart_Atrial_Appendage	1	0.247917024879844
Brain_Anterior_cingulate_cortex_BA24_GENE_ALG13	-0.0155808786998486	-0.000139950012781444	-1.4567063840866	0.145751943413535	0.247923976510222	-5.21771295392502	Brain_Anterior_cingulate_cortex_BA24	1	0.247923976510222
Brain_Hippocampus_GENE_ZNF300P1	-0.0502276342361509	0.00268531400916033	-1.45661600140164	0.145776896599763	0.247962965406689	-5.2178394262697	Brain_Hippocampus	1	0.247962965406689
Brain_Putamen_basal_ganglia_GENE_PLEKHM1P1	-0.0271684644816468	-0.00118536044422595	-1.45658442093254	0.145785616225552	0.247974340708543	-5.21788361493331	Brain_Putamen_basal_ganglia	1	0.247974340708543
Heart_Atrial_Appendage_GENE_SLC11A2	-0.0307262316652712	-0.000385905199690264	-1.45655412883404	0.145793980497831	0.247985111262431	-5.21792599996361	Heart_Atrial_Appendage	1	0.247985111262431
Heart_Atrial_Appendage_GENE_ENSG00000288989	-0.0345291892525833	-0.000933307054929917	-1.45653011120579	0.14580061252144	0.247992935126302	-5.217959605066	Heart_Atrial_Appendage	1	0.247992935126302
Heart_Left_Ventricle_GENE_ZDBF2	0.0178186906934137	-0.000687193182495359	1.45650679883542	0.145807050022585	0.247998212408542	-5.21799222285634	Heart_Left_Ventricle	1	0.247998212408542
Heart_Atrial_Appendage_GENE_CATIP.AS1	-0.0578860060411859	0.000550694422863156	-1.45650415623841	0.145807779765716	0.247998212408542	-5.21799592024581	Heart_Atrial_Appendage	1	0.247998212408542
Brain_Caudate_basal_ganglia_GENE_ACP1	0.0443339909856899	-0.00243366974769359	1.45647191377254	0.145816683626034	0.248009899778631	-5.2180410317545	Brain_Caudate_basal_ganglia	1	0.248009899778631
Brain_Amygdala_GENE_MOB3A	-0.0354598021338672	0.00256960455172422	-1.45645579395758	0.145821135321085	0.248014014536655	-5.21806358515331	Brain_Amygdala	1	0.248014014536655
Brain_Substantia_nigra_GENE_HCG11	-0.0853304843812391	0.00404377103203045	-1.45644339449225	0.145824559664525	0.248016381874654	-5.21808093320431	Brain_Substantia_nigra	1	0.248016381874654
Brain_Anterior_cingulate_cortex_BA24_GENE_C6orf223	0.233247442652035	-0.00657182285802906	1.45640017471917	0.145836496092847	0.248033226180406	-5.21814140070004	Brain_Anterior_cingulate_cortex_BA24	1	0.248033226180406
Brain_Frontal_Cortex_BA9_GENE_H1.4	0.17364818217601	-0.0082217452794529	1.45636514754165	0.145846170441894	0.248046222810918	-5.21819040487339	Brain_Frontal_Cortex_BA9	1	0.248046222810918
Brain_Hippocampus_GENE_ENSG00000275927	0.0867127411468533	-0.00187108386339627	1.4562952025897	0.145865490397165	0.248070153196756	-5.21828825666242	Brain_Hippocampus	1	0.248070153196756
Brain_Caudate_basal_ganglia_GENE_LILRA5	-0.0671335423350799	-0.00234206013842338	-1.45628940289755	0.145867092456465	0.248070153196756	-5.21829637012297	Brain_Caudate_basal_ganglia	1	0.248070153196756
Heart_Left_Ventricle_GENE_IGSF9B	-0.0865645920241953	-0.000554190654931715	-1.45628388147714	0.145868617660817	0.248070153196756	-5.21830409426641	Heart_Left_Ventricle	1	0.248070153196756
Heart_Left_Ventricle_GENE_LBR	0.0378622809658426	0.000982910069621094	1.4562793004812	0.145869883097194	0.248070153196756	-5.21831050278905	Heart_Left_Ventricle	1	0.248070153196756
Heart_Atrial_Appendage_GENE_WEE1	-0.1086489974648	0.00594329852677801	-1.45627740933566	0.145870405502288	0.248070153196756	-5.21831314837584	Heart_Atrial_Appendage	1	0.248070153196756
Brain_Substantia_nigra_GENE_AMZ2	0.0219881731901618	0.000593100513499552	1.4561937944122	0.145893504505137	0.248105978144725	-5.21843011668326	Brain_Substantia_nigra	1	0.248105978144725
Heart_Left_Ventricle_GENE_ENSG00000255973	0.023300583345211	0.0010323239588983	1.45607967239943	0.145925035760452	0.248153470605541	-5.21858975038072	Heart_Left_Ventricle	1	0.248153470605541
Brain_Hippocampus_GENE_MGST1	0.0270126558280458	0.00106550718806697	1.45607799735503	0.145925498604521	0.248153470605541	-5.21859209333791	Brain_Hippocampus	1	0.248153470605541
Heart_Atrial_Appendage_GENE_MNT	-0.0517806681084497	-0.00304578647859019	-1.45606941227899	0.145927870828894	0.24815404648209	-5.21860410161342	Heart_Atrial_Appendage	1	0.24815404648209
Brain_Putamen_basal_ganglia_GENE_ENSG00000272885	-0.115222703827761	0.0083221957721548	-1.45603480470303	0.14593743387893	0.248164147943134	-5.21865250784627	Brain_Putamen_basal_ganglia	1	0.248164147943134
Brain_Cerebellar_Hemisphere_GENE_GP1BA	0.164836230054391	-0.00868613718925143	1.4560331962186	0.145937878360272	0.248164147943134	-5.21865475763436	Brain_Cerebellar_Hemisphere	1	0.248164147943134
Heart_Atrial_Appendage_GENE_ITGB3	0.132173209586113	-0.00768666241168806	1.45597582657515	0.145953732308534	0.2481876487019	-5.21873499897373	Heart_Atrial_Appendage	1	0.2481876487019
Brain_Anterior_cingulate_cortex_BA24_GENE_GCDH	0.0314325888923585	-0.00106489709994863	1.45596585470593	0.14595648814288	0.248188876372216	-5.21874894603248	Brain_Anterior_cingulate_cortex_BA24	1	0.248188876372216
Brain_Substantia_nigra_GENE_NKIRAS2	0.0418648105499397	-0.000973400131494212	1.45593551236313	0.145964873824432	0.248199677039292	-5.21879138347439	Brain_Substantia_nigra	1	0.248199677039292
Brain_Nucleus_accumbens_basal_ganglia_GENE_KCNK2	-0.0322260076331334	-0.000797921755509178	-1.45591958670616	0.14596927532955	0.248203702778712	-5.21881365708368	Brain_Nucleus_accumbens_basal_ganglia	1	0.248203702778712
Brain_Hypothalamus_GENE_PPP1R3E	0.0355015268967422	0.000569819029255028	1.45590798261139	0.145972482513038	0.248205697629811	-5.21882988640773	Brain_Hypothalamus	1	0.248205697629811
Brain_Substantia_nigra_GENE_SPARC	0.171340472142721	0.00133291564120094	1.45588839347269	0.145977896755792	0.248210880795064	-5.218857283211	Brain_Substantia_nigra	1	0.248210880795064
Brain_Nucleus_accumbens_basal_ganglia_GENE_TTC3P1	0.0799525679913503	-0.00386395709148278	1.45588223515123	0.145979598886323	0.248210880795064	-5.21886589598582	Brain_Nucleus_accumbens_basal_ganglia	1	0.248210880795064
Brain_Nucleus_accumbens_basal_ganglia_GENE_PDCD7	0.0195813181697321	6.86922632526719e-05	1.45587256517964	0.145982271650849	0.248211966796386	-5.21887941993701	Brain_Nucleus_accumbens_basal_ganglia	1	0.248211966796386
Brain_Caudate_basal_ganglia_GENE_ETFBKMT	-0.0205452546736426	0.00122550901793694	-1.45584738392963	0.145989231883904	0.248220342598983	-5.21891463678818	Brain_Caudate_basal_ganglia	1	0.248220342598983
Heart_Left_Ventricle_GENE_GPR180	0.02363772501523	0.00165329484314262	1.45583198239455	0.14599348907662	0.248224122348048	-5.21893617607117	Heart_Left_Ventricle	1	0.248224122348048
Brain_Frontal_Cortex_BA9_GENE_PIP4P2	-0.0194678806568679	0.000112608700476511	-1.45582391918801	0.145995717894014	0.248224453312863	-5.218947452499	Brain_Frontal_Cortex_BA9	1	0.248224453312863
Heart_Atrial_Appendage_GENE_FLVCR1.DT	-0.0782124124050812	0.00639719564017664	-1.45581150941285	0.145999148233296	0.248226827088357	-5.21896480749996	Heart_Atrial_Appendage	1	0.248226827088357
Brain_Nucleus_accumbens_basal_ganglia_GENE_DCTPP1	0.0659454309679725	-0.00511899952353327	1.45578412587358	0.146006717874554	0.248236238314655	-5.21900310270669	Brain_Nucleus_accumbens_basal_ganglia	1	0.248236238314655
Heart_Atrial_Appendage_GENE_KLKB1	0.034897659495812	0.000664890350891176	1.45571599006796	0.146025553985929	0.24826183645817	-5.21909838585467	Heart_Atrial_Appendage	1	0.24826183645817
Brain_Cerebellar_Hemisphere_GENE_FAM117A	-0.0506837307606054	0.00203983953121196	-1.45571494455173	0.146025843032924	0.24826183645817	-5.21909984790133	Brain_Cerebellar_Hemisphere	1	0.24826183645817
Brain_Caudate_basal_ganglia_GENE_NKX2.2	-0.101532208239539	0.00802068239586941	-1.45570049085235	0.146029838997112	0.248265171198846	-5.21912005980339	Brain_Caudate_basal_ganglia	1	0.248265171198846
Heart_Left_Ventricle_GENE_ENSG00000273855	0.0645003685996726	-0.000471005114138004	1.45564932137866	0.146043986318589	0.248285763917701	-5.21919161306004	Heart_Left_Ventricle	1	0.248285763917701
Heart_Atrial_Appendage_GENE_CDH16	0.166175861585389	-0.00859481814735923	1.45562826164718	0.146049809212637	0.248292204107046	-5.2192210613847	Heart_Atrial_Appendage	1	0.248292204107046
Brain_Putamen_basal_ganglia_GENE_ZPR1	0.0390203427395421	-0.00161859460437025	1.45560992839472	0.146054878396044	0.248297362787858	-5.21924669686458	Brain_Putamen_basal_ganglia	1	0.248297362787858
Brain_Frontal_Cortex_BA9_GENE_CCDC51	0.0172829014445404	0.000699373850427503	1.45555770688668	0.14606931849441	0.248318451919531	-5.21931971670796	Brain_Frontal_Cortex_BA9	1	0.248318451919531
Brain_Substantia_nigra_GENE_ENSG00000218416	0.0337366453169996	-0.00159797173117447	1.45554276111377	0.146073451445917	0.24832201851498	-5.21934061447699	Brain_Substantia_nigra	1	0.24832201851498
Brain_Nucleus_accumbens_basal_ganglia_GENE_GABPB2	0.0368361067621578	6.42406641645877e-05	1.45550572512698	0.14608369338641	0.248335970028515	-5.21939239873655	Brain_Nucleus_accumbens_basal_ganglia	1	0.248335970028515
Heart_Left_Ventricle_GENE_LINP1	-0.0336235539859963	-0.00167345146311804	-1.45544703464129	0.14609992479562	0.248360102849659	-5.21947445795622	Heart_Left_Ventricle	1	0.248360102849659
Brain_Putamen_basal_ganglia_GENE_POGLUT3	-0.0464945630491333	0.000484574596069002	-1.45543854805146	0.146102271956864	0.248360633034091	-5.21948632337171	Brain_Putamen_basal_ganglia	1	0.248360633034091
Brain_Hippocampus_GENE_ENSG00000276533	0.194324704389507	0.00101401983029923	1.45541404696909	0.146109048456013	0.248368692572234	-5.21952057885671	Brain_Hippocampus	1	0.248368692572234
Brain_Caudate_basal_ganglia_GENE_TMEM147	-0.0271400530658496	0.00247746252995663	-1.45538646954917	0.146116676095815	0.248378198707567	-5.21955913475025	Brain_Caudate_basal_ganglia	1	0.248378198707567
Brain_Frontal_Cortex_BA9_GENE_NLRX1	0.0380143896475543	0.00146347272486688	1.45537131842665	0.146120866875515	0.248380591471205	-5.21958031717275	Brain_Frontal_Cortex_BA9	1	0.248380591471205
Brain_Substantia_nigra_GENE_PLRG1	-0.106831176670638	0.00535945434815414	-1.45536666293478	0.146122154596702	0.248380591471205	-5.21958682586077	Brain_Substantia_nigra	1	0.248380591471205
Brain_Nucleus_accumbens_basal_ganglia_GENE_RBM45	-0.0193544448708484	0.00109015196388337	-1.45534050690687	0.146129389584094	0.24838942961649	-5.21962339334752	Brain_Nucleus_accumbens_basal_ganglia	1	0.24838942961649
Brain_Caudate_basal_ganglia_GENE_ENSG00000289094	-0.0736048359126451	-0.00442621253738527	-1.45529901172547	0.146140868080203	0.248405480493252	-5.21968140443047	Brain_Caudate_basal_ganglia	1	0.248405480493252
Brain_Frontal_Cortex_BA9_GENE_TNKS	-0.020241273327948	0.000768778595203911	-1.45522057055771	0.14616256855325	0.248438905663807	-5.21979106224789	Brain_Frontal_Cortex_BA9	1	0.248438905663807
Brain_Nucleus_accumbens_basal_ganglia_GENE_ENSG00000272696	0.105135754993489	0.0040197758297302	1.45513398933061	0.146186523815595	0.248474030617559	-5.21991209275424	Brain_Nucleus_accumbens_basal_ganglia	1	0.248474030617559
Heart_Atrial_Appendage_GENE_PRR7	0.0250776674252402	0.000603685263781469	1.45513019737704	0.146187573040778	0.248474030617559	-5.21991739330182	Heart_Atrial_Appendage	1	0.248474030617559
Brain_Hippocampus_GENE_POLR1A	0.0287759456378526	-0.002293612078114	1.45512380423771	0.146189342021402	0.248474030617559	-5.21992632986223	Brain_Hippocampus	1	0.248474030617559
Brain_Cerebellar_Hemisphere_GENE_MIPEPP3	-0.0828352175772527	-0.0044386521182326	-1.45509387115367	0.146197624719417	0.248484647463104	-5.2199681708866	Brain_Cerebellar_Hemisphere	1	0.248484647463104
Brain_Anterior_cingulate_cortex_BA24_GENE_RBM5	-0.0704745121676012	-0.00347882012495212	-1.45506158112085	0.146206560005677	0.248492220270097	-5.22001330554055	Brain_Anterior_cingulate_cortex_BA24	1	0.248492220270097
Brain_Substantia_nigra_GENE_CCDC107	-0.026733847647766	-0.00128691720135438	-1.45505879133304	0.146207332014421	0.248492220270097	-5.22001720502877	Brain_Substantia_nigra	1	0.248492220270097
Brain_Caudate_basal_ganglia_GENE_PPM1K	-0.0617370786064318	0.00359390693354941	-1.45505569341735	0.146208189294037	0.248492220270097	-5.22002153520089	Brain_Caudate_basal_ganglia	1	0.248492220270097
Brain_Cerebellar_Hemisphere_GENE_ENSG00000276282	0.0603666775716721	-0.00418460341037544	1.45502589584429	0.146216435309967	0.248502773927641	-5.22006318487295	Brain_Cerebellar_Hemisphere	1	0.248502773927641
Brain_Nucleus_accumbens_basal_ganglia_GENE_MAP7	-0.0407761381999911	-0.000563380340100627	-1.45500072320586	0.146223401725057	0.248511152570371	-5.2200983693653	Brain_Nucleus_accumbens_basal_ganglia	1	0.248511152570371
Brain_Frontal_Cortex_BA9_GENE_RN7SKP51	0.117145163439335	0.00466619028766861	1.4548823085768	0.14625617586062	0.248563391380737	-5.2202638726614	Brain_Frontal_Cortex_BA9	1	0.248563391380737
Brain_Substantia_nigra_GENE_DCAF8	-0.0652240165373677	0.00158698363032311	-1.45487080659476	0.146259359614854	0.24856417844222	-5.22027994780027	Brain_Substantia_nigra	1	0.24856417844222
Heart_Atrial_Appendage_GENE_ANGPT2	0.103741802876114	-0.00829213387749722	1.45486591777056	0.146260712859878	0.24856417844222	-5.22028678036949	Heart_Atrial_Appendage	1	0.24856417844222
Brain_Amygdala_GENE_RFPL2	-0.0833074974116836	-0.00247683939056267	-1.45484574740728	0.146266296194278	0.248570205305973	-5.22031497001598	Brain_Amygdala	1	0.248570205305973
Brain_Substantia_nigra_GENE_TBC1D10C	-0.108940476281188	0.00665342509408831	-1.45483327989598	0.14626974739311	0.248571793287849	-5.22033239413567	Brain_Substantia_nigra	1	0.248571793287849
Heart_Atrial_Appendage_GENE_ARHGEF26	0.0456700208556423	-0.000421692586784167	1.45482765444932	0.146271304623698	0.248571793287849	-5.22034025599747	Heart_Atrial_Appendage	1	0.248571793287849
Heart_Left_Ventricle_GENE_ENSG00000269906	-0.0517376456929137	0.00342988951722002	-1.45474008549956	0.146295547013991	0.248609528339784	-5.22046263438715	Heart_Left_Ventricle	1	0.248609528339784
Brain_Caudate_basal_ganglia_GENE_CNNM1	-0.0898371887985406	0.000816420204787644	-1.45472405713976	0.146299984602642	0.248613607223206	-5.22048503337175	Brain_Caudate_basal_ganglia	1	0.248613607223206
Brain_Hypothalamus_GENE_TAF11	0.0343577565335899	0.0007551744139453	1.45470476839613	0.146305324993387	0.248619220140552	-5.22051198828624	Brain_Hypothalamus	1	0.248619220140552
Brain_Hippocampus_GENE_MAP3K9	0.0299765842447315	0.000123450911367095	1.45468679600929	0.146310301064733	0.248624213815812	-5.22053710334833	Brain_Hippocampus	1	0.248624213815812
Heart_Atrial_Appendage_GENE_ENSG00000217078	0.076957517168435	-0.0015162206971261	1.45467709188985	0.146312987928827	0.248625317370062	-5.22055066399911	Heart_Atrial_Appendage	1	0.248625317370062
Brain_Hippocampus_GENE_ASAH2B	0.0216329169213721	-0.000887204405098657	1.45462528733362	0.146327332148086	0.248646229615342	-5.22062305477755	Brain_Hippocampus	1	0.248646229615342
Brain_Nucleus_accumbens_basal_ganglia_GENE_LRTM2	-0.0781571924618461	0.00245423519486529	-1.45461129780969	0.146331205907406	0.24864934963195	-5.22064260305424	Brain_Nucleus_accumbens_basal_ganglia	1	0.24864934963195
Heart_Atrial_Appendage_GENE_NRM	-0.0521583028779572	0.00163223396372294	-1.45459687264014	0.146335200381261	0.248650319025507	-5.22066275988556	Heart_Atrial_Appendage	1	0.248650319025507
Brain_Frontal_Cortex_BA9_GENE_SSH1	-0.0428780900920616	0.000429543439579851	-1.45459452057677	0.146335851699084	0.248650319025507	-5.22066604649317	Brain_Frontal_Cortex_BA9	1	0.248650319025507
Heart_Atrial_Appendage_GENE_FPR2	0.0319515469924095	-0.0014970440060148	1.45456405817289	0.146344287347319	0.248661190197566	-5.22070861203442	Heart_Atrial_Appendage	1	0.248661190197566
Brain_Anterior_cingulate_cortex_BA24_GENE_SNAI1	0.114189911063396	-0.00222778170633424	1.45455305219927	0.14634733521304	0.248662906532858	-5.22072399061707	Brain_Anterior_cingulate_cortex_BA24	1	0.248662906532858
Heart_Left_Ventricle_GENE_SNAPC4	0.0218454287438988	-0.00140507621573509	1.45454131258486	0.146350586298343	0.2486649681117	-5.22074039418448	Heart_Left_Ventricle	1	0.2486649681117
Brain_Amygdala_GENE_SLC2A11	0.0230079118879275	-0.000753468793454574	1.45441035458915	0.146386856630566	0.248723132009395	-5.22092337070131	Brain_Amygdala	1	0.248723132009395
Brain_Hippocampus_GENE_TNPO3	-0.0108298972387958	-0.000168538500215779	-1.45432542104863	0.146410383643537	0.248759642656794	-5.22104203240534	Brain_Hippocampus	1	0.248759642656794
Brain_Nucleus_accumbens_basal_ganglia_GENE_DSTN	0.0862743903513481	-0.00506470524220951	1.45431628760618	0.146412913825227	0.248760477963086	-5.22105479244172	Brain_Nucleus_accumbens_basal_ganglia	1	0.248760477963086
Brain_Hippocampus_GENE_PRMT2	0.0443887045511346	0.00198674527191803	1.45429391670545	0.146419111240703	0.248766939160357	-5.22108604576609	Brain_Hippocampus	1	0.248766939160357
Brain_Anterior_cingulate_cortex_BA24_GENE_ZNF2	-0.0253007415897387	0.00101537339109085	-1.45428784290448	0.146420793901838	0.248766939160357	-5.22109453110298	Brain_Anterior_cingulate_cortex_BA24	1	0.248766939160357
Brain_Hippocampus_GENE_STXBP5L	-0.0368899615695423	-0.000432717776370586	-1.45427270886653	0.146424986638726	0.248770465984444	-5.22111567379143	Brain_Hippocampus	1	0.248770465984444
Brain_Putamen_basal_ganglia_GENE_ALDH7A1	0.133524905511003	-0.00138370575426273	1.45426563285304	0.146426947010511	0.248770465984444	-5.22112555911189	Brain_Putamen_basal_ganglia	1	0.248770465984444
Brain_Anterior_cingulate_cortex_BA24_GENE_AKR1C1	-0.091164536142157	-6.80061269000217e-05	-1.45423881169637	0.146434377851658	0.248779626887968	-5.22116302832577	Brain_Anterior_cingulate_cortex_BA24	1	0.248779626887968
Brain_Amygdala_GENE_CD83	-0.101128805243164	0.00227227035970802	-1.45419797851415	0.146445691300654	0.248795383667041	-5.22122007105301	Brain_Amygdala	1	0.248795383667041
Heart_Left_Ventricle_GENE_ENSG00000279133	-0.0442696828270687	-0.0017005503539321	-1.45415946948072	0.146456361423503	0.248809105614147	-5.22127386555811	Heart_Left_Ventricle	1	0.248809105614147
Brain_Hippocampus_GENE_MAGOH	0.0475926006801961	-0.0033424378592289	1.45415411100994	0.146457846201398	0.248809105614147	-5.22128135086586	Brain_Hippocampus	1	0.248809105614147
Brain_Cerebellar_Hemisphere_GENE_ENOPH1	0.0518889674930848	-0.00181821321842891	1.45411487722218	0.146468717837766	0.248821905649145	-5.22133615614943	Brain_Cerebellar_Hemisphere	1	0.248821905649145
Heart_Left_Ventricle_GENE_ENSG00000273353	-0.0383776828782798	0.00206491411353348	-1.45410497963436	0.146471460545469	0.248821905649145	-5.22134998175853	Heart_Left_Ventricle	1	0.248821905649145
Heart_Left_Ventricle_GENE_FKBP9	0.0694036960605911	0.00475081899930724	1.4541048447529	0.146471497922567	0.248821905649145	-5.22135017016928	Heart_Left_Ventricle	1	0.248821905649145
Heart_Atrial_Appendage_GENE_TCEA3	0.0599235138346348	-0.00381586021086317	1.45408723035112	0.146476379124964	0.248826733745317	-5.2213747749043	Heart_Atrial_Appendage	1	0.248826733745317
Brain_Putamen_basal_ganglia_GENE_KBTBD8	0.075505585497826	-0.00842790973167783	1.45405180622603	0.14648619603395	0.2488399461214	-5.22142425631435	Brain_Putamen_basal_ganglia	1	0.2488399461214
Brain_Frontal_Cortex_BA9_GENE_EWSR1	0.052444867656464	-0.000382863085845166	1.4539941811769	0.14650216645118	0.248863611110093	-5.22150474604134	Brain_Frontal_Cortex_BA9	1	0.248863611110093
Brain_Caudate_basal_ganglia_GENE_PSMD3	0.0417518596043696	-0.00041721234635507	1.45396502228106	0.146510248163274	0.248873875062544	-5.22154547350448	Brain_Caudate_basal_ganglia	1	0.248873875062544
Brain_Frontal_Cortex_BA9_GENE_ENSG00000272966	-0.0910218125808176	-0.00177345446689552	-1.45394178364341	0.146516689254873	0.248875654000923	-5.22157793131224	Brain_Frontal_Cortex_BA9	1	0.248875654000923
Brain_Nucleus_accumbens_basal_ganglia_GENE_BLOC1S6	0.0799944622545957	-0.00685662182587931	1.4539401020159	0.146517155362778	0.248875654000923	-5.22158028005058	Brain_Nucleus_accumbens_basal_ganglia	1	0.248875654000923
Heart_Atrial_Appendage_GENE_NBPF9	-0.0314334127734524	0.000341572277918085	-1.45393916926408	0.146517413900304	0.248875654000923	-5.22158158282893	Heart_Atrial_Appendage	1	0.248875654000923
Heart_Atrial_Appendage_GENE_ODC1.DT	0.0379189192046167	-0.00154161315705724	1.45382316706945	0.146549569790629	0.248923989928908	-5.22174359711641	Heart_Atrial_Appendage	1	0.248923989928908
Brain_Frontal_Cortex_BA9_GENE_LINC01476	-0.0482082891303508	-0.000349270342905059	-1.45381518745944	0.146551781943133	0.248923989928908	-5.221754741355	Brain_Frontal_Cortex_BA9	1	0.248923989928908
Brain_Substantia_nigra_GENE_ENSG00000232545	0.0526090518503231	-0.00342180071457498	1.45381443777345	0.14655198977663	0.248923989928908	-5.2217557883554	Brain_Substantia_nigra	1	0.248923989928908
Brain_Caudate_basal_ganglia_GENE_NUP54	-0.0395973491422796	-0.000763562269880013	-1.45379652139353	0.146556956755263	0.248928961624231	-5.22178080994735	Brain_Caudate_basal_ganglia	1	0.248928961624231
Heart_Atrial_Appendage_GENE_SMARCA4	0.0713832381273215	-0.00351016996846423	1.45378739375298	0.146559487271209	0.248929794874118	-5.22179355727632	Heart_Atrial_Appendage	1	0.248929794874118
Brain_Hippocampus_GENE_LRRC75B	0.0486772304798216	0.00124357018995758	1.45377069220145	0.146564117639177	0.24893419462842	-5.2218168818468	Brain_Hippocampus	1	0.24893419462842
Heart_Left_Ventricle_GENE_UGT2A3P7	0.0760016879078431	-0.00389284935046266	1.45372303057632	0.146577332050235	0.248953173764056	-5.22188344228072	Heart_Left_Ventricle	1	0.248953173764056
Brain_Cerebellar_Hemisphere_GENE_CDC42P3	0.108330029765264	-0.0079207290668423	1.45368639477566	0.146587490120468	0.248966961424402	-5.22193460345341	Brain_Cerebellar_Hemisphere	1	0.248966961424402
Heart_Atrial_Appendage_GENE_TFIP11.DT	0.0678457412782508	-0.00583757187271097	1.45364345254281	0.146599397473151	0.24898371967395	-5.22199456980553	Heart_Atrial_Appendage	1	0.24898371967395
Brain_Putamen_basal_ganglia_GENE_SLC27A4	-0.028168141128469	-0.000272252335813732	-1.45360627476271	0.146609707013189	0.24899776377739	-5.22204648501213	Brain_Putamen_basal_ganglia	1	0.24899776377739
Brain_Substantia_nigra_GENE_ENSG00000287236	-0.0798502611150268	0.0076172007983018	-1.45358611800521	0.146615296791296	0.24900379169181	-5.22207463144127	Brain_Substantia_nigra	1	0.24900379169181
Heart_Left_Ventricle_GENE_ZNF676	-0.0237205033172366	0.000212639196349221	-1.45355563894888	0.146623749411692	0.249014681473167	-5.2221171909536	Heart_Left_Ventricle	1	0.249014681473167
Brain_Nucleus_accumbens_basal_ganglia_GENE_MAGEE1	-0.105893262837348	0.00191790087577139	-1.45354228047362	0.146627454175702	0.249017507663599	-5.22213584381747	Brain_Nucleus_accumbens_basal_ganglia	1	0.249017507663599
Brain_Hippocampus_GENE_ENSG00000277587	-0.114488386349831	0.00557131296357468	-1.45352646394791	0.146631840734353	0.249021491651566	-5.22215792871533	Brain_Hippocampus	1	0.249021491651566
Heart_Left_Ventricle_GENE_WRNIP1	0.0224341043771205	0.000596627420180253	1.45351447819442	0.146635164932847	0.249023671371866	-5.22217466447864	Heart_Left_Ventricle	1	0.249023671371866
Brain_Amygdala_GENE_ATP6V1F	0.0792801032289929	-0.00132518218668535	1.45343094749432	0.146658333427486	0.249059551206431	-5.22229129498035	Brain_Amygdala	1	0.249059551206431
Brain_Caudate_basal_ganglia_GENE_ENSG00000257431	-0.037409175575793	-3.98458349361028e-05	-1.45342233457848	0.146660722508758	0.249060142314579	-5.22230332046442	Brain_Caudate_basal_ganglia	1	0.249060142314579
Heart_Atrial_Appendage_GENE_OR10V3P	-0.0488591448891337	0.00343436386176375	-1.45336476985701	0.146676690782631	0.249083793353877	-5.22238369138805	Heart_Atrial_Appendage	1	0.249083793353877
Heart_Atrial_Appendage_GENE_BLOC1S6	0.0396455656481494	-0.00228592472767328	1.45335234483627	0.14668013761952	0.249086180345327	-5.22240103858455	Heart_Atrial_Appendage	1	0.249086180345327
Brain_Caudate_basal_ganglia_GENE_APOA2	-0.0778756693631701	0.00403285239148779	-1.4532523417542	0.146707881832317	0.249129827501168	-5.22254065255932	Brain_Caudate_basal_ganglia	1	0.249129827501168
Brain_Caudate_basal_ganglia_GENE_TMEM18	0.0501785561304292	-0.000360174341659729	1.45322025537611	0.14671678452374	0.249141478435632	-5.22258544622656	Brain_Caudate_basal_ganglia	1	0.249141478435632
Brain_Substantia_nigra_GENE_HEXB	-0.0176797980213669	-0.00053410531175853	-1.45318985488563	0.146725219830763	0.249151674096183	-5.22262788543229	Brain_Substantia_nigra	1	0.249151674096183
Heart_Left_Ventricle_GENE_CLDN3	-0.0418664433212604	-6.19349858586135e-05	-1.45318390012862	0.146726872156996	0.249151674096183	-5.22263619819351	Heart_Left_Ventricle	1	0.249151674096183
Brain_Putamen_basal_ganglia_GENE_CAPN3	0.122468312985317	0.00244474259608181	1.45314565985575	0.146737483409639	0.249166225446836	-5.22268958029862	Brain_Putamen_basal_ganglia	1	0.249166225446836
Heart_Left_Ventricle_GENE_ENSG00000288959	-0.121970210617645	-0.00380103058326487	-1.45313740627656	0.146739773763768	0.249166647364434	-5.2227011018283	Heart_Left_Ventricle	1	0.249166647364434
Brain_Caudate_basal_ganglia_GENE_SOX2	-0.11487837300816	0.00221464742363569	-1.45312391807274	0.146743516776304	0.249169535874807	-5.22271993045806	Brain_Caudate_basal_ganglia	1	0.249169535874807
Brain_Anterior_cingulate_cortex_BA24_GENE_TAF8	-0.0291248214310254	0.00223885131490806	-1.45309938094547	0.146750326082318	0.249177630778704	-5.22275418220072	Brain_Anterior_cingulate_cortex_BA24	1	0.249177630778704
Heart_Left_Ventricle_GENE_SNRPEP4	-0.163718368365568	-0.00834111073041442	-1.45301042290836	0.14677501488733	0.249216083885333	-5.2228783552421	Heart_Left_Ventricle	1	0.249216083885333
Brain_Nucleus_accumbens_basal_ganglia_GENE_PCDH17	-0.0305166196513556	0.00134117414668187	-1.45295470722324	0.146790479459563	0.249238873888485	-5.22295612274396	Brain_Nucleus_accumbens_basal_ganglia	1	0.249238873888485
Heart_Left_Ventricle_GENE_TXNDC11	0.0170204226459573	-0.000474311107534058	1.45293562422753	0.146795776466504	0.249241567835031	-5.22298275795437	Heart_Left_Ventricle	1	0.249241567835031
Heart_Atrial_Appendage_GENE_HENMT1	0.0270833155033606	-0.000536210542017011	1.45292404208591	0.146798991477898	0.249241567835031	-5.22299892363164	Heart_Atrial_Appendage	1	0.249241567835031
Brain_Caudate_basal_ganglia_GENE_ENSG00000234353	-0.109504995427659	0.00385324440575741	-1.45292017010357	0.146800066288346	0.249241567835031	-5.22300432789005	Brain_Caudate_basal_ganglia	1	0.249241567835031
Brain_Substantia_nigra_GENE_ENSG00000254040	-0.0439188512516851	0.00164933415877368	-1.45290946881248	0.14680303685484	0.249241567835031	-5.22301926397441	Brain_Substantia_nigra	1	0.249241567835031
Heart_Atrial_Appendage_GENE_ENSG00000289560	0.0379178119569182	-0.00203583332640446	1.45290852904452	0.146803297726798	0.249241567835031	-5.22302057562898	Heart_Atrial_Appendage	1	0.249241567835031
Heart_Atrial_Appendage_GENE_MAPK3	-0.0689350738481339	0.00416391071485533	-1.4529048426543	0.146804321042243	0.249241567835031	-5.22302572079595	Heart_Atrial_Appendage	1	0.249241567835031
Heart_Atrial_Appendage_GENE_IL18	0.0312222995003395	0.000552697362424618	1.45289154837349	0.146808011484524	0.249244365649639	-5.22304427577616	Heart_Atrial_Appendage	1	0.249244365649639
Brain_Putamen_basal_ganglia_GENE_RN7SL573P	-0.11393758504784	-0.00562455458708803	-1.4528262347526	0.146826143333041	0.249271681047405	-5.22313543229922	Brain_Putamen_basal_ganglia	1	0.249271681047405
Brain_Cerebellar_Hemisphere_GENE_KANSL1.AS1	0.157156647827204	0.00355531462210269	1.45280089160344	0.146833179359192	0.249280158196436	-5.22317080197872	Brain_Cerebellar_Hemisphere	1	0.249280158196436
Brain_Anterior_cingulate_cortex_BA24_GENE_CLDN7	0.0522903990087715	0.00264471092708123	1.45279062540861	0.146836029639543	0.249281529025921	-5.22318512962217	Brain_Anterior_cingulate_cortex_BA24	1	0.249281529025921
Brain_Putamen_basal_ganglia_GENE_WDR19	-0.02091607314474	0.000972847535655088	-1.4527771758739	0.146839763798527	0.249284400345113	-5.22320389982676	Brain_Putamen_basal_ganglia	1	0.249284400345113
Brain_Hippocampus_GENE_SPATA7	0.0243109662200387	-0.00140962029348463	1.45276255723877	0.146843822631764	0.249287822764136	-5.22322430143527	Brain_Hippocampus	1	0.249287822764136
Heart_Left_Ventricle_GENE_ENSG00000256594	0.0288352474957749	0.00130402692456804	1.45274006096389	0.146850068843136	0.249294958415044	-5.22325569659437	Heart_Left_Ventricle	1	0.249294958415044
Brain_Putamen_basal_ganglia_GENE_SLC9A7P1	-0.0538472649740323	-0.00137385915141725	-1.45273009995946	0.146852834634518	0.249296185534563	-5.22326959773376	Brain_Putamen_basal_ganglia	1	0.249296185534563
Brain_Anterior_cingulate_cortex_BA24_GENE_BCLAF1	0.0547695614170328	-0.00529995998701262	1.45268839288906	0.146864415532556	0.249309806256704	-5.22332780125842	Brain_Anterior_cingulate_cortex_BA24	1	0.249309806256704
Brain_Nucleus_accumbens_basal_ganglia_GENE_SLC7A5	-0.0612082242823435	4.11191230958318e-05	-1.45268648867153	0.146864944297728	0.249309806256704	-5.22333045861407	Brain_Nucleus_accumbens_basal_ganglia	1	0.249309806256704
Brain_Anterior_cingulate_cortex_BA24_GENE_BIRC2	0.0309562236400409	-0.000326706974998752	1.45267243235813	0.146868847515114	0.249312963923077	-5.22335007424118	Brain_Anterior_cingulate_cortex_BA24	1	0.249312963923077
Brain_Putamen_basal_ganglia_GENE_SLC1A3	-0.174806779084809	0.00214374071343822	-1.45261953439127	0.146883537162369	0.249331005230242	-5.2234238918229	Brain_Putamen_basal_ganglia	1	0.249331005230242
Brain_Anterior_cingulate_cortex_BA24_GENE_COPE	0.0227408144806359	0.000317154487140308	1.45261944494593	0.146883562002095	0.249331005230242	-5.22342401663903	Brain_Anterior_cingulate_cortex_BA24	1	0.249331005230242
Heart_Atrial_Appendage_GENE_GBE1	0.0825498515387312	-0.00135625134729224	1.45259369568317	0.146890712923451	0.249339675285828	-5.22345994802246	Heart_Atrial_Appendage	1	0.249339675285828
Heart_Left_Ventricle_GENE_MED26	0.0175243312907511	-0.000332444444045894	1.4525844352269	0.146893284743688	0.249340572412057	-5.22347287021872	Heart_Left_Ventricle	1	0.249340572412057
Brain_Nucleus_accumbens_basal_ganglia_GENE_ANP32C	0.0597506702358026	0.00174899446607056	1.45257639953516	0.146895516449464	0.249340892202017	-5.22348408329172	Brain_Nucleus_accumbens_basal_ganglia	1	0.249340892202017
Brain_Frontal_Cortex_BA9_GENE_ZNRD2.DT	0.0344516467474477	0.000806955678819703	1.45254535572371	0.146904138310297	0.249349826436049	-5.22352740151362	Brain_Frontal_Cortex_BA9	1	0.249349826436049
Brain_Putamen_basal_ganglia_GENE_ENSG00000278376	0.122137768687914	0.00379330678646215	1.45254273320305	0.146904866686063	0.249349826436049	-5.22353106091044	Brain_Putamen_basal_ganglia	1	0.249349826436049
Brain_Caudate_basal_ganglia_GENE_ENSG00000286018	0.127972407386313	-0.00782608245429038	1.45253487090225	0.146907050368725	0.24935006457277	-5.22354203172037	Brain_Caudate_basal_ganglia	1	0.24935006457277
Brain_Nucleus_accumbens_basal_ganglia_GENE_MYOG	0.0569481753872235	-0.000882675800509151	1.45251345211748	0.146912999367983	0.249356693607014	-5.22357191852736	Brain_Nucleus_accumbens_basal_ganglia	1	0.249356693607014
Heart_Left_Ventricle_GENE_TLE1	0.024073585774654	0.000977514864698491	1.45244232071752	0.146932757213175	0.249386760003467	-5.2236711689392	Heart_Left_Ventricle	1	0.249386760003467
Brain_Putamen_basal_ganglia_GENE_HMGXB3	0.0461776509246943	-0.00283346500172667	1.45237322571541	0.146951951368134	0.249415868833896	-5.2237675733253	Brain_Putamen_basal_ganglia	1	0.249415868833896
Brain_Nucleus_accumbens_basal_ganglia_GENE_TTC17	-0.0195019057699373	0.000454738716316739	-1.45230906198098	0.146969777369674	0.249442654772965	-5.22385709331454	Brain_Nucleus_accumbens_basal_ganglia	1	0.249442654772965
Brain_Hypothalamus_GENE_S100A3	-0.21614861343631	-0.00476104967070705	-1.4522796750494	0.146977942215606	0.249453042916953	-5.22389809207724	Brain_Hypothalamus	1	0.249453042916953
Brain_Cerebellar_Hemisphere_GENE_B3GALT9	0.053048754251635	5.85343738750294e-05	1.4522703991881	0.146980519487081	0.249453947593456	-5.22391103299328	Brain_Cerebellar_Hemisphere	1	0.249453947593456
Brain_Nucleus_accumbens_basal_ganglia_GENE_ENSG00000289532	0.100288608901837	-0.00406679380586055	1.45224756315868	0.146986864560064	0.249461246832944	-5.22394289158699	Brain_Nucleus_accumbens_basal_ganglia	1	0.249461246832944
Brain_Hypothalamus_GENE_NR4A1AS	-0.239355023050236	0.0200399229647891	-1.45218433313608	0.147004434345305	0.249487595814983	-5.22403110133363	Brain_Hypothalamus	1	0.249487595814983
Brain_Cerebellar_Hemisphere_GENE_PDE10A	-0.0481051387068924	-0.000609349245030423	-1.45215212615418	0.147013384348315	0.249499315261619	-5.22407603057722	Brain_Cerebellar_Hemisphere	1	0.249499315261619
Brain_Caudate_basal_ganglia_GENE_FAM200A	0.0256031279911513	0.00144177253357136	1.45212706336351	0.147020349340008	0.24950766562726	-5.22411099287809	Brain_Caudate_basal_ganglia	1	0.24950766562726
Brain_Nucleus_accumbens_basal_ganglia_GENE_PNKD	-0.0183914502471295	0.0011405178320677	-1.45208445140112	0.147032191856792	0.249523615168364	-5.22417043469455	Brain_Nucleus_accumbens_basal_ganglia	1	0.249523615168364
Brain_Nucleus_accumbens_basal_ganglia_GENE_PNPLA2	-0.0711461776760581	0.00386435205394822	-1.45207803997324	0.147033973754063	0.249523615168364	-5.22417937820511	Brain_Nucleus_accumbens_basal_ganglia	1	0.249523615168364
Brain_Putamen_basal_ganglia_GENE_ENSG00000272944	0.056398718186504	-0.00340390523624695	1.45207117437443	0.147035881895233	0.249523615168364	-5.22418895521012	Brain_Putamen_basal_ganglia	1	0.249523615168364
Brain_Hippocampus_GENE_PALS2	-0.0548642066870501	-0.00225545461799956	-1.45197523715288	0.147062547507998	0.249565396719503	-5.22432277587211	Brain_Hippocampus	1	0.249565396719503
Brain_Cerebellar_Hemisphere_GENE_ENSG00000224635	0.0760451101428357	-0.00221554062629953	1.45193594950388	0.147073468523534	0.249580458871488	-5.22437757479354	Brain_Cerebellar_Hemisphere	1	0.249580458871488
Brain_Putamen_basal_ganglia_GENE_HBA2	0.400609818325616	0.0233068212686787	1.45184043903437	0.147100020715569	0.249622046000271	-5.22451078789664	Brain_Putamen_basal_ganglia	1	0.249622046000271
Heart_Left_Ventricle_GENE_LINC02660	-0.0371730753633744	-0.00100373053298707	-1.45182452361393	0.147104445606565	0.249626083470928	-5.22453298506337	Heart_Left_Ventricle	1	0.249626083470928
Brain_Anterior_cingulate_cortex_BA24_GENE_SEC62	-0.093120319481455	0.00326895750509667	-1.45180230346048	0.147110623544111	0.24963309558684	-5.22456397500944	Brain_Anterior_cingulate_cortex_BA24	1	0.24963309558684
Heart_Atrial_Appendage_GENE_OLFML2B	0.11887099672772	0.0045246781232398	1.45178038741808	0.147116717123572	0.249639964361872	-5.22459454035779	Heart_Atrial_Appendage	1	0.249639964361872
Heart_Left_Ventricle_GENE_ENSG00000226754	-0.0304069227312473	0.000800852081511335	-1.45175788427216	0.147122974143802	0.249647110282001	-5.22462592403735	Heart_Left_Ventricle	1	0.249647110282001
Brain_Substantia_nigra_GENE_ITIH5	-0.041813734837008	0.00313329783304336	-1.45174302153185	0.147127106854158	0.249650651396777	-5.2246466518736	Brain_Substantia_nigra	1	0.249650651396777
Brain_Putamen_basal_ganglia_GENE_ISG20L2	0.0340200484126664	-0.000865565272050991	1.45173438060813	0.147129509576827	0.249651256947564	-5.22465870255928	Brain_Putamen_basal_ganglia	1	0.249651256947564
Brain_Nucleus_accumbens_basal_ganglia_GENE_ITGA6	0.0433124614783293	-0.00134970388399753	1.45169460378591	0.147140570434186	0.249666553512283	-5.22471417464399	Brain_Nucleus_accumbens_basal_ganglia	1	0.249666553512283
Brain_Caudate_basal_ganglia_GENE_PARP6	0.0399735567926363	0.000676845048376135	1.45164540984883	0.147154250817951	0.249679097687633	-5.22478277759203	Brain_Caudate_basal_ganglia	1	0.249679097687633
Brain_Nucleus_accumbens_basal_ganglia_GENE_ENSG00000277959	-0.113049683066663	0.00510894349103157	-1.451643341444	0.14715482604377	0.249679097687633	-5.22478566201621	Brain_Nucleus_accumbens_basal_ganglia	1	0.249679097687633
Brain_Cerebellar_Hemisphere_GENE_CIC	0.106153870896955	-0.00424276957108163	1.45164038678886	0.14715564773983	0.249679097687633	-5.22478978232384	Brain_Cerebellar_Hemisphere	1	0.249679097687633
Heart_Atrial_Appendage_GENE_DDR2	-0.0756294176855858	0.00524561970385615	-1.45163858923671	0.147156147644739	0.249679097687633	-5.22479228903123	Heart_Atrial_Appendage	1	0.249679097687633
Brain_Amygdala_GENE_PI3	-0.0920874782354157	0.00585578385686974	-1.45159542154516	0.147168153106618	0.249695995485308	-5.22485248595352	Brain_Amygdala	1	0.249695995485308
Brain_Amygdala_GENE_MMP9	-0.0911662846732263	-0.00103072731611771	-1.45152050073945	0.147188991279532	0.249727878812879	-5.22495695806503	Brain_Amygdala	1	0.249727878812879
Brain_Caudate_basal_ganglia_GENE_HK3	-0.0545569233976366	-0.00208237867853098	-1.45146412618251	0.147204672564348	0.249751011952648	-5.22503556513071	Brain_Caudate_basal_ganglia	1	0.249751011952648
Heart_Atrial_Appendage_GENE_MAN1B1	-0.0729583039454264	0.00180424396687302	-1.4514517820354	0.147208106413452	0.249753365442068	-5.22505277705109	Heart_Atrial_Appendage	1	0.249753365442068
Brain_Cerebellar_Hemisphere_GENE_FAR2P3	0.0636885646962066	-0.000992279850117332	1.45144386104489	0.147210309877585	0.249753631423156	-5.22506382151722	Brain_Cerebellar_Hemisphere	1	0.249753631423156
Brain_Amygdala_GENE_GPR35	0.0393862298710334	-0.00188666777363636	1.45142705348807	0.147214985493837	0.249757336452089	-5.22508725658147	Brain_Amygdala	1	0.249757336452089
Heart_Atrial_Appendage_GENE_NXPE3	-0.0549916118872668	0.00349044754063286	-1.45141016194314	0.147219684589047	0.249757336452089	-5.22511080848065	Heart_Atrial_Appendage	1	0.249757336452089
Brain_Nucleus_accumbens_basal_ganglia_GENE_NDUFAF8	0.044958137695768	-0.000149149593391674	1.45140617269377	0.147220794383692	0.249757336452089	-5.22511637065557	Brain_Nucleus_accumbens_basal_ganglia	1	0.249757336452089
Brain_Hypothalamus_GENE_PGD	-0.0264283069679514	-0.000423581616277301	-1.45139928397147	0.147222710816244	0.249757336452089	-5.22512597550411	Brain_Hypothalamus	1	0.249757336452089
Brain_Anterior_cingulate_cortex_BA24_GENE_RNY1	0.190471542837377	0.00481455370972295	1.45139922467962	0.147222727311234	0.249757336452089	-5.22512605817372	Brain_Anterior_cingulate_cortex_BA24	1	0.249757336452089
Brain_Cerebellar_Hemisphere_GENE_ALG9	0.0337384887909024	-0.00103962931572569	1.45139036303258	0.147225192636925	0.249758046587036	-5.22513841377645	Brain_Cerebellar_Hemisphere	1	0.249758046587036
Brain_Putamen_basal_ganglia_GENE_OLIG1	0.106786350269129	0.00744209976978969	1.4513582198496	0.147234135192174	0.249763346440856	-5.22518322969276	Brain_Putamen_basal_ganglia	1	0.249763346440856
Brain_Putamen_basal_ganglia_GENE_CLCN7	-0.0382191534690252	-0.000177227930400842	-1.45135443582628	0.147235187972732	0.249763346440856	-5.22518850553584	Brain_Putamen_basal_ganglia	1	0.249763346440856
Brain_Nucleus_accumbens_basal_ganglia_GENE_IFNW1	-0.0275419030918802	0.00135632627908201	-1.45135203339226	0.14723585637431	0.249763346440856	-5.22519185510249	Brain_Nucleus_accumbens_basal_ganglia	1	0.249763346440856
Heart_Atrial_Appendage_GENE_CTAGE7P	-0.0520525945823783	0.000245044994152631	-1.45134970624601	0.147236503831657	0.249763346440856	-5.22519509969473	Heart_Atrial_Appendage	1	0.249763346440856
Heart_Atrial_Appendage_GENE_CD151	-0.0359060750173351	-0.000372110541005232	-1.45133251973149	0.14724128552183	0.249767985732764	-5.2252190616006	Heart_Atrial_Appendage	1	0.249767985732764
Brain_Substantia_nigra_GENE_TFPT	0.0831673319654958	-0.00399602944266717	1.45130532726732	0.147248851344316	0.249777347602716	-5.22525697349829	Brain_Substantia_nigra	1	0.249777347602716
Brain_Nucleus_accumbens_basal_ganglia_GENE_S100PBP	-0.0285562359507703	0.000868753737942637	-1.45124892241456	0.147264545947743	0.249798980444712	-5.2253356112373	Brain_Nucleus_accumbens_basal_ganglia	1	0.249798980444712
Brain_Hippocampus_GENE_LAT	0.140727378589797	0.00241739678250219	1.45124478053646	0.147265698472421	0.249798980444712	-5.22534138558418	Brain_Hippocampus	1	0.249798980444712
Heart_Left_Ventricle_GENE_FBXO9	0.0430575149199258	-0.00233518688595708	1.45123655629386	0.147267986981934	0.249799389992236	-5.22535285125941	Heart_Left_Ventricle	1	0.249799389992236
Brain_Putamen_basal_ganglia_GENE_DDT	-0.0703271978012967	0.00254744490598092	-1.45116502067999	0.147287893907992	0.249829683881522	-5.22545257858845	Brain_Putamen_basal_ganglia	1	0.249829683881522
Brain_Amygdala_GENE_CHAD	0.105922046964191	0.00489809502336006	1.45113651822373	0.14729582614433	0.249839665745663	-5.22549231231629	Brain_Amygdala	1	0.249839665745663
Brain_Nucleus_accumbens_basal_ganglia_GENE_DDI2	-0.0230986016522684	0.000673901648987547	-1.45111163876741	0.147302750367097	0.249844446314148	-5.22552699478349	Brain_Nucleus_accumbens_basal_ganglia	1	0.249844446314148
Heart_Atrial_Appendage_GENE_C10orf71	-0.132940457627871	-0.00170801465075915	-1.45111102790716	0.147302920379275	0.249844446314148	-5.22552784632768	Heart_Atrial_Appendage	1	0.249844446314148
Brain_Amygdala_GENE_IARS1	-0.04893294194988	-0.00453569692790251	-1.45110432150111	0.14730478688922	0.249844446314148	-5.22553719508898	Brain_Amygdala	1	0.249844446314148
Brain_Amygdala_GENE_ENSG00000272275	0.027000380537192	-0.000968843516507511	1.45108013324938	0.14731151905279	0.249850978932759	-5.22557091326853	Brain_Amygdala	1	0.249850978932759
Brain_Cerebellar_Hemisphere_GENE_ZNF879	-0.0819096937006041	0.00112977305926074	-1.45107577023732	0.14731273340753	0.249850978932759	-5.22557699520415	Brain_Cerebellar_Hemisphere	1	0.249850978932759
Brain_Frontal_Cortex_BA9_GENE_ENSG00000267612	-0.0783272387104316	0.00487955742484642	-1.45106735543508	0.147315075516465	0.24985147861851	-5.22558872518802	Brain_Frontal_Cortex_BA9	1	0.24985147861851
Brain_Anterior_cingulate_cortex_BA24_GENE_CTSK	-0.030888454047655	0.00264967190410067	-1.45105182830452	0.147319397289058	0.249855335821948	-5.2256103693688	Brain_Anterior_cingulate_cortex_BA24	1	0.249855335821948
Brain_Caudate_basal_ganglia_GENE_OPLAH	-0.0669114770774763	0.000179960261020827	-1.45099522763356	0.147335152164297	0.249878583317882	-5.22568926642796	Brain_Caudate_basal_ganglia	1	0.249878583317882
Brain_Frontal_Cortex_BA9_GENE_MAPKAPK2	0.083906775665399	-0.00338812030466721	1.45093048307333	0.147353175485942	0.249905677371006	-5.22577951170886	Brain_Frontal_Cortex_BA9	1	0.249905677371006
Brain_Putamen_basal_ganglia_GENE_PCDHGA10	-0.115369973508424	0.00387484014860827	-1.45091395332619	0.147357777239057	0.249910008490649	-5.22580255133122	Brain_Putamen_basal_ganglia	1	0.249910008490649
Brain_Substantia_nigra_GENE_MSC	0.121120599872691	-0.00614700787962264	1.4508821777559	0.147366623620229	0.24992153802609	-5.22584684027532	Brain_Substantia_nigra	1	0.24992153802609
Brain_Nucleus_accumbens_basal_ganglia_GENE_GDI1	-0.0238917016489389	-0.000590862560460655	-1.4508692322336	0.147370227795762	0.249924177019822	-5.22586488353114	Brain_Nucleus_accumbens_basal_ganglia	1	0.249924177019822
Brain_Amygdala_GENE_UBE2Q1	-0.0547394932996319	-0.00029985085273643	-1.45071649849652	0.147412755646029	0.249991459408894	-5.22607774923824	Brain_Amygdala	1	0.249991459408894
Heart_Left_Ventricle_GENE_PRORP	-0.0210006819639299	0.0001671477299002	-1.45071203439026	0.147413998792784	0.249991459408894	-5.22608397054906	Heart_Left_Ventricle	1	0.249991459408894
Brain_Anterior_cingulate_cortex_BA24_GENE_ENSG00000269958	-0.0511222009328119	0.00499166931707484	-1.45068196631987	0.147422372240101	0.24999884213414	-5.22612587380837	Brain_Anterior_cingulate_cortex_BA24	1	0.24999884213414
Brain_Putamen_basal_ganglia_GENE_HDAC5	-0.0437862888469647	0.00402293850670376	-1.45068168849614	0.147422449610996	0.24999884213414	-5.22612626098321	Brain_Putamen_basal_ganglia	1	0.24999884213414
Brain_Anterior_cingulate_cortex_BA24_GENE_CXCL1	0.234852713720543	-0.012160852756109	1.45066734442739	0.147426444320749	0.250002142128576	-5.22614625075909	Brain_Anterior_cingulate_cortex_BA24	1	0.250002142128576
Heart_Atrial_Appendage_GENE_ATE1	0.020660837680474	-0.000279764456233954	1.45065042682557	0.147431155845742	0.250004758148959	-5.22616982673737	Heart_Atrial_Appendage	1	0.250004758148959
Brain_Hippocampus_GENE_MCM6	0.0660111126419992	-0.00209196041698848	1.45064248386338	0.147433367987793	0.250004758148959	-5.22618089577145	Brain_Hippocampus	1	0.250004758148959
Heart_Atrial_Appendage_GENE_TRAM1	0.0941443221344557	0.0027963258028064	1.45063973616445	0.147434133237237	0.250004758148959	-5.22618472485454	Heart_Atrial_Appendage	1	0.250004758148959
Brain_Substantia_nigra_GENE_LMCD1	0.0724179163739414	-0.000329441798144565	1.45054506493547	0.147460501560821	0.250045996393528	-5.22631665048752	Brain_Substantia_nigra	1	0.250045996393528
Heart_Left_Ventricle_GENE_CZIB	-0.043207465125084	0.0027526913828605	-1.45052564625454	0.147465910599626	0.250050118792249	-5.22634370962504	Heart_Left_Ventricle	1	0.250050118792249
Brain_Hippocampus_GENE_TFAP4	0.0237265518898496	0.000423195311154148	1.45052162432769	0.147467030919158	0.250050118792249	-5.22634931397061	Brain_Hippocampus	1	0.250050118792249
Heart_Left_Ventricle_GENE_SCAF8	0.0292820490954395	-0.000434987831433467	1.45048719308805	0.147476622109008	0.250059705540395	-5.22639729147885	Heart_Left_Ventricle	1	0.250059705540395
Brain_Frontal_Cortex_BA9_GENE_RASGRP2	-0.066026068308827	0.00399471836604061	-1.45048661515802	0.147476783101675	0.250059705540395	-5.22639809677406	Brain_Frontal_Cortex_BA9	1	0.250059705540395
Brain_Hypothalamus_GENE_F2RL3	0.134809903381499	7.11007476938702e-05	1.45045127461254	0.147486628093815	0.25007292380097	-5.22644734014118	Brain_Hypothalamus	1	0.25007292380097
Brain_Nucleus_accumbens_basal_ganglia_GENE_FTH1P23	-0.158852697607106	0.00948805849264125	-1.45042280524952	0.147494559312669	0.250082896815429	-5.22648700836572	Brain_Nucleus_accumbens_basal_ganglia	1	0.250082896815429
Brain_Nucleus_accumbens_basal_ganglia_GENE_ADRM1	0.0363583746016927	-0.00301727290544888	1.45040082967572	0.147500681664234	0.250089802588864	-5.22651762784092	Brain_Nucleus_accumbens_basal_ganglia	1	0.250089802588864
Brain_Frontal_Cortex_BA9_GENE_HSDL2	0.0879433432611556	-0.00178182957850695	1.45025716322735	0.147540711652553	0.250154198320704	-5.22671779289821	Brain_Frontal_Cortex_BA9	1	0.250154198320704
Brain_Cerebellar_Hemisphere_GENE_SCAMP5	-0.0232141070469846	0.000994016891777024	-1.4501732392991	0.147564099348844	0.250188795605156	-5.22683471184614	Brain_Cerebellar_Hemisphere	1	0.250188795605156
Brain_Frontal_Cortex_BA9_GENE_ATP13A4	-0.0760566593188747	0.00223138948825016	-1.45016821457042	0.147565499716958	0.250188795605156	-5.2268417118534	Brain_Frontal_Cortex_BA9	1	0.250188795605156
Brain_Nucleus_accumbens_basal_ganglia_GENE_KRT222	-0.0845213787038925	0.00138471657682107	-1.45016187022583	0.147567267870334	0.250188795605156	-5.22685055019841	Brain_Nucleus_accumbens_basal_ganglia	1	0.250188795605156
Brain_Hippocampus_GENE_ENSG00000238279	-0.0463615440870965	-0.000615432130202277	-1.45015215151762	0.147569976482111	0.250189911778357	-5.22686408931555	Brain_Hippocampus	1	0.250189911778357
Brain_Cerebellar_Hemisphere_GENE_TAF13	-0.079655773131875	0.00222849506650688	-1.45012332129925	0.147578011711259	0.250200058533997	-5.22690425211772	Brain_Cerebellar_Hemisphere	1	0.250200058533997
Brain_Caudate_basal_ganglia_GENE_ACTR3B	0.0644091624905635	-0.00181132926344312	1.45007030772882	0.147592787923171	0.250221633341976	-5.22697810219723	Brain_Caudate_basal_ganglia	1	0.250221633341976
Brain_Substantia_nigra_GENE_POLD1	-0.0358471732109681	0.00233174945283674	-1.45001909918213	0.147607062106181	0.250242356446924	-5.22704943526065	Brain_Substantia_nigra	1	0.250242356446924
Brain_Substantia_nigra_GENE_TP73.AS1	-0.0762741705935997	0.00276273243786518	-1.44998219544342	0.147617349535549	0.250256320215671	-5.22710084030024	Brain_Substantia_nigra	1	0.250256320215671
Heart_Atrial_Appendage_GENE_DBR1	0.0505919289721381	-0.00129610425206029	1.4499484726575	0.147626750710605	0.250265812247898	-5.22714781329839	Heart_Atrial_Appendage	1	0.250265812247898
Brain_Frontal_Cortex_BA9_GENE_PPP1R14C	-0.0569936935238018	0.00431734648289541	-1.44994066316015	0.147628927893068	0.250265812247898	-5.22715869111536	Brain_Frontal_Cortex_BA9	1	0.250265812247898
Brain_Substantia_nigra_GENE_NDUFS2	-0.0653571007120413	-0.00160126749971425	-1.44994004146333	0.147629101214807	0.250265812247898	-5.22715955707185	Brain_Substantia_nigra	1	0.250265812247898
Brain_Hippocampus_GENE_NBDY	-0.0304878654378319	-2.45135768857214e-05	-1.44992857730086	0.147632297316027	0.250267753624141	-5.22717552534475	Brain_Hippocampus	1	0.250267753624141
Brain_Putamen_basal_ganglia_GENE_CCN1	-0.152723579864267	-0.00215043448726252	-1.44984041583867	0.147656877678498	0.250305945257369	-5.22729832003635	Brain_Putamen_basal_ganglia	1	0.250305945257369
Brain_Amygdala_GENE_LETM1P2	-0.0876969565391624	-0.00339286559867136	-1.44980068235159	0.14766795682657	0.250321249071106	-5.22735365995049	Brain_Amygdala	1	0.250321249071106
Brain_Substantia_nigra_GENE_GPR84	-0.200225827558412	0.000964755167063014	-1.44978982573487	0.147670984158818	0.250322903509414	-5.22736878054222	Brain_Substantia_nigra	1	0.250322903509414
Brain_Nucleus_accumbens_basal_ganglia_GENE_PDHB	-0.0630732926433424	-0.00236908182311516	-1.44975910725049	0.147679550165894	0.250333946597263	-5.22741156321238	Brain_Nucleus_accumbens_basal_ganglia	1	0.250333946597263
Brain_Substantia_nigra_GENE_RANGAP1	-0.0633412067686796	-0.000919907934642603	-1.44974341290016	0.147683926763013	0.250335225760038	-5.22743342091666	Brain_Substantia_nigra	1	0.250335225760038
Brain_Hypothalamus_GENE_TOLLIP.DT	0.0343146814651978	-0.000121601653677592	1.44974168830611	0.147684407697128	0.250335225760038	-5.22743582276454	Brain_Hypothalamus	1	0.250335225760038
Brain_Cerebellar_Hemisphere_GENE_AGTPBP1	-0.0367908985243476	-0.00186987819846776	-1.44970256277888	0.147695318877583	0.250348492991781	-5.22749031225486	Brain_Cerebellar_Hemisphere	1	0.250348492991781
Brain_Putamen_basal_ganglia_GENE_TMEM220	-0.0594653251972823	-0.000976591497985206	-1.44969890926658	0.147696337786936	0.250348492991781	-5.22749540036793	Brain_Putamen_basal_ganglia	1	0.250348492991781
Heart_Left_Ventricle_GENE_EME2	0.0643340727842179	-0.00340260866937925	1.4496898213886	0.147698872282099	0.250349311555846	-5.22750805666853	Heart_Left_Ventricle	1	0.250349311555846
Heart_Atrial_Appendage_GENE_ASH2L	0.0391083908033961	-0.000557640862976506	1.44965319289136	0.147709087848337	0.250363149317399	-5.22755906681799	Heart_Atrial_Appendage	1	0.250363149317399
Heart_Atrial_Appendage_GENE_MID2	0.0238522455413845	0.00110010659191114	1.44961627979333	0.147719383336508	0.250375009233327	-5.22761047201873	Heart_Atrial_Appendage	1	0.250375009233327
Brain_Frontal_Cortex_BA9_GENE_SARS2	-0.08612179410942	0.00689432978302952	-1.44961339299726	0.147720188520361	0.250375009233327	-5.22761449211772	Brain_Frontal_Cortex_BA9	1	0.250375009233327
Heart_Left_Ventricle_GENE_PJA1	0.0498160385519603	0.00210658081498746	1.44956184312256	0.147734567354302	0.25039590240025	-5.22768627818638	Heart_Left_Ventricle	1	0.25039590240025
Heart_Atrial_Appendage_GENE_FNDC5	0.118889385547712	-0.00717027832643208	1.44953657334976	0.147741616257153	0.250404371630155	-5.22772146682567	Heart_Atrial_Appendage	1	0.250404371630155
Brain_Amygdala_GENE_SNAP47	-0.102428013233265	0.00137278627039696	-1.44947600836885	0.147758511667242	0.250429529045267	-5.22780580223573	Brain_Amygdala	1	0.250429529045267
Brain_Hippocampus_GENE_CHD1.DT	-0.0171497486891713	0.000745321089034425	-1.44937433774758	0.147786877373072	0.250474126001129	-5.22794736848825	Brain_Hippocampus	1	0.250474126001129
Brain_Amygdala_GENE_MT1A	-0.160752024712518	0.00153130320586231	-1.4493594603341	0.14779102846318	0.250475115427473	-5.2279680829839	Brain_Amygdala	1	0.250475115427473
Brain_Substantia_nigra_GENE_TOX2	-0.0649061370632184	-0.00196186806504152	-1.44935753251129	0.147791566370086	0.250475115427473	-5.22797076716333	Brain_Substantia_nigra	1	0.250475115427473
Heart_Atrial_Appendage_GENE_BOP1	0.12894964786627	-0.00588143888658346	1.44934159930556	0.147796012158407	0.250479171307669	-5.22799295142306	Heart_Atrial_Appendage	1	0.250479171307669
Heart_Left_Ventricle_GENE_DERL3	-0.105288076205177	-0.00336771607091716	-1.44930758452366	0.147805503530432	0.250491778023603	-5.22804031037047	Heart_Left_Ventricle	1	0.250491778023603
Brain_Cerebellar_Hemisphere_GENE_IL4R	0.172112301911546	-0.00154791696995456	1.44928826689764	0.147810894064709	0.250497434635488	-5.22806720590471	Brain_Cerebellar_Hemisphere	1	0.250497434635488
Brain_Cerebellar_Hemisphere_GENE_CPLX3	-0.254110163325717	-0.00867214413044149	-1.4492525345256	0.147820865488996	0.250509344193215	-5.22811695441546	Brain_Cerebellar_Hemisphere	1	0.250509344193215
Brain_Nucleus_accumbens_basal_ganglia_GENE_ENSG00000272913	0.0339503250352396	0.000848760650745366	1.44924701950017	0.147822404549962	0.250509344193215	-5.22812463261899	Brain_Nucleus_accumbens_basal_ganglia	1	0.250509344193215
Brain_Hippocampus_GENE_CASP8AP2	-0.0234483227471354	0.000596195565447298	-1.44924101513369	0.147824080183769	0.250509344193215	-5.22813299206662	Brain_Hippocampus	1	0.250509344193215
Brain_Substantia_nigra_GENE_ACTR10	0.0831236051251444	-0.00591972976746359	1.44921298606967	0.147831902425044	0.250519121069912	-5.22817201446215	Brain_Substantia_nigra	1	0.250519121069912
Brain_Amygdala_GENE_EFCAB7	-0.0373369579528813	-0.000104445267889859	-1.44919750461566	0.147836223064479	0.250522963867688	-5.22819356760511	Brain_Amygdala	1	0.250522963867688
Heart_Atrial_Appendage_GENE_CD177	0.199364620091852	-0.0134150372019656	1.44915331178455	0.147848557146862	0.250540385934333	-5.22825509121537	Heart_Atrial_Appendage	1	0.250540385934333
Brain_Amygdala_GENE_PTGER4	-0.0665821533765318	-0.0042046995668394	-1.44907489695875	0.147870444422624	0.250573995889629	-5.228364252827	Brain_Amygdala	1	0.250573995889629
Brain_Frontal_Cortex_BA9_GENE_RFX3	-0.0382135563531355	-0.00173807506594234	-1.44893835879448	0.147908561105028	0.250633768646541	-5.22855431419552	Brain_Frontal_Cortex_BA9	1	0.250633768646541
Heart_Left_Ventricle_GENE_ENSG00000274515	0.0404582887504901	0.000414305615290546	1.44893382919706	0.147909825739273	0.250633768646541	-5.2285606190987	Heart_Left_Ventricle	1	0.250633768646541
Brain_Hypothalamus_GENE_C11orf91	0.123689674041858	-0.00834748855247437	1.44883010966859	0.147938785826082	0.250679360644104	-5.22870498454195	Brain_Hypothalamus	1	0.250679360644104
Brain_Amygdala_GENE_KCTD12	0.114088744632413	-0.00541887823091837	1.44876229267191	0.147957723722698	0.250707969207307	-5.22879937231838	Brain_Amygdala	1	0.250707969207307
Brain_Nucleus_accumbens_basal_ganglia_GENE_ENSG00000280294	-0.0586572502850597	0.00250750577390666	-1.44869498950726	0.147976519967815	0.250736336957003	-5.22889304060826	Brain_Nucleus_accumbens_basal_ganglia	1	0.250736336957003
Brain_Frontal_Cortex_BA9_GENE_HERC5	0.0924973748200035	-0.0060517638169941	1.44868130862701	0.147980340950615	0.250739329688712	-5.22891208026444	Brain_Frontal_Cortex_BA9	1	0.250739329688712
Brain_Nucleus_accumbens_basal_ganglia_GENE_ZBTB12	-0.0845474286844903	0.00356070924256584	-1.4485819818781	0.148008084546025	0.250782404518948	-5.22905030777007	Brain_Nucleus_accumbens_basal_ganglia	1	0.250782404518948
Brain_Hypothalamus_GENE_ETFB	0.0354044244212408	-0.00304987062021396	1.44857557966444	0.148009872926333	0.250782404518948	-5.22905921705167	Brain_Hypothalamus	1	0.250782404518948
Brain_Caudate_basal_ganglia_GENE_SERPINB1	-0.103599429708366	-0.0040763949124947	-1.4485639240979	0.148013128809202	0.250784439015417	-5.22907543676687	Brain_Caudate_basal_ganglia	1	0.250784439015417
Heart_Atrial_Appendage_GENE_BCORL1	0.031475875639297	0.00145142359065942	1.4485502585413	0.148016946235484	0.250786410631967	-5.22909445338979	Heart_Atrial_Appendage	1	0.250786410631967
Brain_Putamen_basal_ganglia_GENE_FAM107A	0.121671599345805	0.00212693142297473	1.44854504454334	0.148018402767776	0.250786410631967	-5.22910170900298	Brain_Putamen_basal_ganglia	1	0.250786410631967
Brain_Anterior_cingulate_cortex_BA24_GENE_ENSG00000288574	-0.0513374342253706	0.000635918853554173	-1.44851951272367	0.148025535249734	0.250793101579416	-5.22913723779616	Brain_Anterior_cingulate_cortex_BA24	1	0.250793101579416
Heart_Left_Ventricle_GENE_RP9P	0.0300218210523387	0.000764471562003848	1.44851619428183	0.148026462297648	0.250793101579416	-5.22914185552688	Heart_Left_Ventricle	1	0.250793101579416
Brain_Hippocampus_GENE_LRRC61	-0.0649214517142368	0.00380765478930803	-1.44846276532451	0.148041388952271	0.250814908658926	-5.22921620239071	Brain_Hippocampus	1	0.250814908658926
Brain_Hippocampus_GENE_CCDC183.AS1	0.0683537185072823	-0.00357692308467449	1.44842946351654	0.148050693190553	0.250827189646338	-5.22926254077253	Brain_Hippocampus	1	0.250827189646338
Brain_Nucleus_accumbens_basal_ganglia_GENE_SNAP25	-0.108755717412587	0.00239768374344362	-1.44840731228305	0.148056882302447	0.250834192725093	-5.2292933629074	Brain_Nucleus_accumbens_basal_ganglia	1	0.250834192725093
Brain_Amygdala_GENE_H1.9P	-0.0410856796713673	0.000579714297762904	-1.44838416337026	0.148063350380296	0.250838828613849	-5.22932557275434	Brain_Amygdala	1	0.250838828613849
Brain_Anterior_cingulate_cortex_BA24_GENE_ZKSCAN1	-0.105650576469892	-0.00357286729742816	-1.44838280532375	0.148063729841148	0.250838828613849	-5.22932746235083	Brain_Anterior_cingulate_cortex_BA24	1	0.250838828613849
Brain_Putamen_basal_ganglia_GENE_ZNF77	0.0299260729646295	-0.000680910707473893	1.4483629827729	0.148069268677345	0.250844729604741	-5.22935504340146	Brain_Putamen_basal_ganglia	1	0.250844729604741
Heart_Left_Ventricle_GENE_ENSG00000253636	-0.0352333337992708	-0.000640274856079929	-1.44835290179834	0.148072085573823	0.250846019247035	-5.22936906990206	Heart_Left_Ventricle	1	0.250846019247035
Brain_Putamen_basal_ganglia_GENE_PHAX	0.0259529018039061	-0.000771615710033594	1.44834077103001	0.148075475292444	0.250848279246823	-5.22938594832324	Brain_Putamen_basal_ganglia	1	0.250848279246823
Brain_Frontal_Cortex_BA9_GENE_ENSG00000267636	-0.0443814707351079	0.002948483300739	-1.44833143142035	0.148078085113947	0.250849218012116	-5.22939894310658	Brain_Frontal_Cortex_BA9	1	0.250849218012116
Brain_Frontal_Cortex_BA9_GENE_RN7SL809P	0.0793853580743341	0.00110938579944831	1.44824913045202	0.148101084475997	0.250881947329599	-5.22951344999882	Brain_Frontal_Cortex_BA9	1	0.250881947329599
Brain_Amygdala_GENE_EDC4	0.0592594473587666	-0.00282945317906647	1.4482475815882	0.148101517338931	0.250881947329599	-5.22951560490035	Brain_Amygdala	1	0.250881947329599
Brain_Putamen_basal_ganglia_GENE_TFAP2C	-0.0328286758778611	-0.000722764141212863	-1.44822064417677	0.148109045726418	0.250889926564872	-5.22955308198756	Brain_Putamen_basal_ganglia	1	0.250889926564872
Brain_Anterior_cingulate_cortex_BA24_GENE_DUTP1	0.0926130185728047	-0.00536457221931426	1.44821601438925	0.148110339675159	0.250889926564872	-5.22955952318079	Brain_Anterior_cingulate_cortex_BA24	1	0.250889926564872
Brain_Amygdala_GENE_PDIA3	-0.094018813364987	-0.00341389796834153	-1.44818838575609	0.148118061599418	0.250899524158495	-5.22959796110016	Brain_Amygdala	1	0.250899524158495
Brain_Frontal_Cortex_BA9_GENE_CYP26B1	-0.162168126629917	0.00847835376287351	-1.44817907571753	0.148120663730743	0.250900449107928	-5.22961091338709	Brain_Frontal_Cortex_BA9	1	0.250900449107928
Brain_Putamen_basal_ganglia_GENE_ADGRA3	-0.0878137672763172	0.00203612374117166	-1.44816009944257	0.148125967658177	0.250905950519733	-5.22963731325367	Brain_Putamen_basal_ganglia	1	0.250905950519733
Brain_Hippocampus_GENE_SERPINA3	-0.184622814615086	-0.00584426016625631	-1.44815156762735	0.148128352374279	0.25090650708654	-5.22964918263582	Brain_Hippocampus	1	0.25090650708654
Heart_Atrial_Appendage_GENE_PADI4	0.03652559378037	-0.0014564614192167	1.44814201170978	0.148131023370751	0.250907548545813	-5.2296624766573	Heart_Atrial_Appendage	1	0.250907548545813
Brain_Caudate_basal_ganglia_GENE_ENSG00000251330	0.0496755062785094	-0.00249757120390081	1.44810345841996	0.148141799864019	0.250922319052335	-5.22971611042008	Brain_Caudate_basal_ganglia	1	0.250922319052335
Heart_Left_Ventricle_GENE_PVRIG	0.0168230511490747	0.000780706166846659	1.448008199317	0.148168429455394	0.250961159916798	-5.22984862491899	Heart_Left_Ventricle	1	0.250961159916798
Brain_Frontal_Cortex_BA9_GENE_OTUD3	-0.0722315786342985	0.00153037677375397	-1.44799635781525	0.148171739992114	0.250961159916798	-5.22986509697296	Brain_Frontal_Cortex_BA9	1	0.250961159916798
Brain_Caudate_basal_ganglia_GENE_KCNE3	-0.0495780408998483	0.00452912504029348	-1.44799247221946	0.148172826303124	0.250961159916798	-5.22987050197988	Brain_Caudate_basal_ganglia	1	0.250961159916798
Brain_Anterior_cingulate_cortex_BA24_GENE_PRKCA	-0.0259964107339209	0.0011910191827115	-1.4479870834858	0.148174332862285	0.250961159916798	-5.22987799788313	Brain_Anterior_cingulate_cortex_BA24	1	0.250961159916798
Brain_Hypothalamus_GENE_ENSG00000269925	-0.074894015024866	0.00345602929826844	-1.44798464710135	0.148175014020105	0.250961159916798	-5.22988138696376	Brain_Hypothalamus	1	0.250961159916798
Brain_Amygdala_GENE_BGLAP	0.107690759548022	0.00246009471383014	1.44796196321866	0.148181356034205	0.250968417961721	-5.22991294062382	Brain_Amygdala	1	0.250968417961721
Brain_Nucleus_accumbens_basal_ganglia_GENE_LIG4	0.0867453106447806	-0.00544271084638075	1.4478652361537	0.148208401551542	0.251010739955471	-5.23004748408288	Brain_Nucleus_accumbens_basal_ganglia	1	0.251010739955471
Heart_Left_Ventricle_GENE_EIF5AP4	0.0364261445881377	-0.00107220416465328	1.44779858964872	0.148227038548247	0.251038820018396	-5.23014018150226	Heart_Left_Ventricle	1	0.251038820018396
Brain_Hippocampus_GENE_SRSF2P1	0.03512471787187	-0.0020726432281715	1.44778510552506	0.148230809460434	0.251041722299388	-5.23015893581114	Brain_Hippocampus	1	0.251041722299388
Brain_Hippocampus_GENE_PPIL2	0.0543720653781361	-0.000209278186316242	1.44776615534406	0.148236109110959	0.251045644218405	-5.23018529225872	Brain_Hippocampus	1	0.251045644218405
Brain_Caudate_basal_ganglia_GENE_USP34.DT	-0.0571740993568186	0.00388819326094832	-1.44776211248117	0.148237239765932	0.251045644218405	-5.2301909151424	Brain_Caudate_basal_ganglia	1	0.251045644218405
Brain_Cerebellar_Hemisphere_GENE_MMD2	0.0209246665467588	-0.000157887125624927	1.44773051712647	0.148246076168669	0.251054611708175	-5.23023485797201	Brain_Cerebellar_Hemisphere	1	0.251054611708175
Brain_Amygdala_GENE_VASN	-0.153099627769938	-0.00450852986920118	-1.4477284668658	0.148246649587438	0.251054611708175	-5.23023770944237	Brain_Amygdala	1	0.251054611708175
Brain_Hippocampus_GENE_NFS1	0.0503269438833973	-0.00345327613074723	1.44771562318002	0.148250241759811	0.251057210878268	-5.23025557214758	Brain_Hippocampus	1	0.251057210878268
Heart_Left_Ventricle_GENE_GUCY1A2	0.0252015696805857	0.00163359818166235	1.4476944321917	0.148256168684204	0.25106376375187	-5.23028504374698	Heart_Left_Ventricle	1	0.25106376375187
Brain_Cerebellar_Hemisphere_GENE_SLC17A5	-0.0341585200581792	-1.31442591583652e-05	-1.44766929890371	0.148263198468791	0.25107218405148	-5.23031999758793	Brain_Cerebellar_Hemisphere	1	0.25107218405148
Brain_Nucleus_accumbens_basal_ganglia_GENE_DNAJB1	-0.151051155851608	-0.000549122678170162	-1.447602067069	0.14828200447833	0.251100545960807	-5.23041349655497	Brain_Nucleus_accumbens_basal_ganglia	1	0.251100545960807
Heart_Atrial_Appendage_GENE_GANAB	-0.0535825392429075	0.00187469893428369	-1.44756478174474	0.148292434672766	0.25111472368583	-5.2304653472062	Heart_Atrial_Appendage	1	0.25111472368583
Heart_Left_Ventricle_GENE_SLC38A11	-0.0153741606221059	0.000621258266017524	-1.44754122337052	0.148299025180662	0.251122399077833	-5.23049810785928	Heart_Left_Ventricle	1	0.251122399077833
Heart_Atrial_Appendage_GENE_ENSG00000261159	-0.0514224797968323	0.00169460614402409	-1.44752613969742	0.148303244989749	0.251126059885783	-5.23051908317922	Heart_Atrial_Appendage	1	0.251126059885783
Brain_Anterior_cingulate_cortex_BA24_GENE_P2RY6	-0.0514528831313575	0.000622989944956437	-1.44751384091708	0.148306685765167	0.251128401450799	-5.23053618567337	Brain_Anterior_cingulate_cortex_BA24	1	0.251128401450799
Brain_Substantia_nigra_GENE_ZNF224	-0.0832586961591191	0.00279240375708747	-1.44746525802415	0.148320278184157	0.251147932537623	-5.23060374288472	Brain_Substantia_nigra	1	0.251147932537623
Brain_Cerebellar_Hemisphere_GENE_ENSG00000256982	0.10087469969476	-0.00372347726755122	1.44744851136771	0.148324963749369	0.251152381484007	-5.23062702951926	Brain_Cerebellar_Hemisphere	1	0.251152381484007
Heart_Atrial_Appendage_GENE_PKNOX1	0.0445089963503126	-0.00264889309085568	1.44742088297623	0.148332694174842	0.251161985968358	-5.23066544688759	Heart_Atrial_Appendage	1	0.251161985968358
Heart_Atrial_Appendage_GENE_C1GALT1C1	-0.0581410287728015	0.000750803852737023	-1.44739509767785	0.148339909181122	0.251170717472893	-5.23070130077248	Heart_Atrial_Appendage	1	0.251170717472893
Brain_Nucleus_accumbens_basal_ganglia_GENE_TBX3	-0.125965567501521	0.00513928638987182	-1.44737547789384	0.148345399189631	0.251176527991012	-5.23072858122194	Brain_Nucleus_accumbens_basal_ganglia	1	0.251176527991012
Brain_Cerebellar_Hemisphere_GENE_ENSG00000275383	0.0507469388026933	-0.00333607589974274	1.44736520315284	0.148348274330023	0.251177910948149	-5.23074286765236	Brain_Cerebellar_Hemisphere	1	0.251177910948149
Brain_Nucleus_accumbens_basal_ganglia_GENE_SIPA1L1	-0.0393587059542278	0.0015062595054481	-1.44734512019866	0.14835389418739	0.251183941057536	-5.23077079154283	Brain_Nucleus_accumbens_basal_ganglia	1	0.251183941057536
Heart_Left_Ventricle_GENE_XRCC1	-0.0319211139175195	0.00115130753400547	-1.44732175713986	0.148360432128824	0.251191525423059	-5.2308032756969	Heart_Left_Ventricle	1	0.251191525423059
Brain_Substantia_nigra_GENE_GTF3C3	0.0171103297955353	-0.000195071571440259	1.44728721628831	0.148370098479072	0.251204406265841	-5.23085130057596	Brain_Substantia_nigra	1	0.251204406265841
Brain_Frontal_Cortex_BA9_GENE_ENSG00000286881	0.104916291565972	-0.00226609572837599	1.44727354761739	0.148373923826602	0.251207397526362	-5.23087030489652	Brain_Frontal_Cortex_BA9	1	0.251207397526362
Brain_Hypothalamus_GENE_TXNRD2	-0.0223737489470387	-9.86080153949032e-05	-1.44726385683937	0.148376635957097	0.251208503975978	-5.23088377842138	Brain_Hypothalamus	1	0.251208503975978
Heart_Atrial_Appendage_GENE_COLCA1	-0.0349301223298193	-0.00312103317199852	-1.44723485556867	0.148384752687089	0.25121876050474	-5.23092409965856	Heart_Atrial_Appendage	1	0.25121876050474
Brain_Putamen_basal_ganglia_GENE_FSTL1	-0.0891746047681865	-0.00168804639384689	-1.44722545670426	0.148387383267014	0.251219728700951	-5.23093716697748	Brain_Putamen_basal_ganglia	1	0.251219728700951
Heart_Left_Ventricle_GENE_IP6K2	-0.0436884264355982	0.00423775603401833	-1.44715952606107	0.148405837120007	0.251246771227453	-5.2310288285282	Heart_Left_Ventricle	1	0.251246771227453
Brain_Anterior_cingulate_cortex_BA24_GENE_CNN2	-0.0516558233995259	0.00146611742010729	-1.44715367727282	0.148407474268814	0.251246771227453	-5.23103695973678	Brain_Anterior_cingulate_cortex_BA24	1	0.251246771227453
Brain_Frontal_Cortex_BA9_GENE_FIBP	-0.0663712175172681	0.00236533624045024	-1.44706598348929	0.148432022511253	0.251283292827144	-5.2311588710695	Brain_Frontal_Cortex_BA9	1	0.251283292827144
Brain_Hippocampus_GENE_MPP1	0.0575273713209841	-0.00342307104695497	1.44706190083429	0.148433165450275	0.251283292827144	-5.23116454657153	Brain_Hippocampus	1	0.251283292827144
Brain_Hypothalamus_GENE_HMGN3	0.0330620997069765	0.00177259860421196	1.447053102089	0.148435628681406	0.251283976759216	-5.23117677809161	Brain_Hypothalamus	1	0.251283976759216
Brain_Frontal_Cortex_BA9_GENE_RAB3D	-0.02486282088419	0.000978718925547577	-1.4469315401704	0.148469663453577	0.251338106818616	-5.23134575906962	Brain_Frontal_Cortex_BA9	1	0.251338106818616
Brain_Amygdala_GENE_LRRC37B	0.0333756665930239	0.00108883848139544	1.44690969569736	0.148475780078447	0.251344974563539	-5.23137612317496	Brain_Amygdala	1	0.251344974563539
Brain_Frontal_Cortex_BA9_GENE_DNAAF9	-0.0297374084170396	0.00177005234409595	-1.44689231469169	0.148480647035067	0.251346648729403	-5.23140028267683	Brain_Frontal_Cortex_BA9	1	0.251346648729403
Brain_Hippocampus_GENE_RTN2	-0.18065952470949	0.00720621598304744	-1.4468914522284	0.148480888541617	0.251346648729403	-5.23140148148851	Brain_Hippocampus	1	0.251346648729403
Brain_Hippocampus_GENE_HBEGF	0.104151913532185	0.0017157617832117	1.44688282127265	0.148483305394206	0.251347253227224	-5.23141347835523	Brain_Hippocampus	1	0.251347253227224
Brain_Caudate_basal_ganglia_GENE_CYB5R2	0.097575385738785	0.00103465577041475	1.44686401185596	0.148488572538359	0.251352682513434	-5.23143962284595	Brain_Caudate_basal_ganglia	1	0.251352682513434
Brain_Caudate_basal_ganglia_GENE_MIOS.DT	0.0429510315343579	-0.0008671438804494	1.4468435994607	0.148494288721636	0.251356268426744	-5.23146799504408	Brain_Caudate_basal_ganglia	1	0.251356268426744
Heart_Atrial_Appendage_GENE_SETBP1	-0.0320729375262113	0.00226623923250017	-1.44684173589352	0.1484948105939	0.251356268426744	-5.23147058528855	Heart_Atrial_Appendage	1	0.251356268426744
Brain_Caudate_basal_ganglia_GENE_TCF15	-0.0787917773619302	0.00272775372852786	-1.44670923478613	0.148531919726362	0.251413740822769	-5.23165474524087	Brain_Caudate_basal_ganglia	1	0.251413740822769
Brain_Substantia_nigra_GENE_IKBKG	-0.0349255612461613	0.00170334605120796	-1.44670579069278	0.148532884396498	0.251413740822769	-5.23165953187633	Brain_Substantia_nigra	1	0.251413740822769
Brain_Hippocampus_GENE_ENSG00000268403	-0.0705479194751134	0.00118012410026569	-1.44668523373774	0.148538642377537	0.251419999612258	-5.23168810190311	Brain_Hippocampus	1	0.251419999612258
Brain_Hypothalamus_GENE_COX7A2	-0.0395419917577352	-0.000834013501945864	-1.4466509330448	0.148548250345322	0.251432774715847	-5.23173577206047	Brain_Hypothalamus	1	0.251432774715847
Brain_Caudate_basal_ganglia_GENE_ACSL4	-0.0456691022359812	-0.00304883415880394	-1.4465904230439	0.148565200963059	0.251457977462274	-5.23181986445674	Brain_Caudate_basal_ganglia	1	0.251457977462274
Brain_Caudate_basal_ganglia_GENE_ENSG00000220694	0.112537389116622	-0.00506766675915156	1.44656788714041	0.148571514306006	0.251465175357272	-5.23185118232345	Brain_Caudate_basal_ganglia	1	0.251465175357272
Brain_Anterior_cingulate_cortex_BA24_GENE_PSMD11	0.0210943992413163	-0.000743506850413699	1.4465560970411	0.148574817336869	0.251467278010257	-5.23186756668592	Brain_Anterior_cingulate_cortex_BA24	1	0.251467278010257
Heart_Atrial_Appendage_GENE_STAT5A	0.0436755176747055	-0.00194736826751544	1.44654839829806	0.148576974192633	0.251467440696522	-5.23187826533661	Heart_Atrial_Appendage	1	0.251467440696522
Brain_Caudate_basal_ganglia_GENE_RNF38	-0.0223902117636428	-0.000707171643364536	-1.44647725175283	0.14859690752066	0.251497689749392	-5.2319771323129	Brain_Caudate_basal_ganglia	1	0.251497689749392
Brain_Hypothalamus_GENE_SAT2	-0.05133432877458	0.00154385495635104	-1.44644915382875	0.148604780359201	0.251507326278554	-5.23201617654488	Brain_Hypothalamus	1	0.251507326278554
Brain_Hippocampus_GENE_TTBK2	-0.0109402310565492	0.000136156981915173	-1.44644221945868	0.148606723369524	0.251507326278554	-5.23202581227105	Brain_Hippocampus	1	0.251507326278554
Brain_Substantia_nigra_GENE_RABGAP1	0.0285188595179688	0.00230291756141935	1.44638803867903	0.148621905492374	0.251529532521856	-5.23210109815906	Brain_Substantia_nigra	1	0.251529532521856
Brain_Amygdala_GENE_ZSCAN29	-0.0718258121603894	0.00232447839322617	-1.4463192927202	0.148641170667409	0.251558648260882	-5.23219661879095	Brain_Amygdala	1	0.251558648260882
Brain_Cerebellar_Hemisphere_GENE_LPCAT4	-0.0913847545841747	-0.00138435755831444	-1.44630539916376	0.148645064391011	0.251561749081289	-5.23221592296078	Brain_Cerebellar_Hemisphere	1	0.251561749081289
Heart_Atrial_Appendage_GENE_CELSR2	-0.0794417381821584	0.00108485993648379	-1.44629285433995	0.1486485801941	0.251564210244996	-5.23223335299856	Heart_Atrial_Appendage	1	0.251564210244996
Brain_Frontal_Cortex_BA9_GENE_PRR34	0.0378192492417081	-0.00106135716607593	1.44619096754665	0.148677137270272	0.25160904914664	-5.23237491105976	Brain_Frontal_Cortex_BA9	1	0.25160904914664
Brain_Nucleus_accumbens_basal_ganglia_GENE_TRIM33	-0.0293339215624863	-0.000799613303634367	-1.44618013780574	0.148680172903111	0.251610696996462	-5.23238995695322	Brain_Nucleus_accumbens_basal_ganglia	1	0.251610696996462
Heart_Atrial_Appendage_GENE_SATB1	-0.0656564373883817	0.00228794873808297	-1.4461639613007	0.148684707350187	0.25161488120108	-5.23241243096429	Heart_Atrial_Appendage	1	0.25161488120108
Brain_Caudate_basal_ganglia_GENE_CELSR3	-0.0714356018112579	0.000332565019028137	-1.44613080816941	0.148694000857712	0.251627118799956	-5.2324584898149	Brain_Caudate_basal_ganglia	1	0.251627118799956
Brain_Caudate_basal_ganglia_GENE_FAM189A2	0.158328104048943	-0.00737119413804889	1.44609021677477	0.148705380069679	0.251642885539554	-5.23251488103952	Brain_Caudate_basal_ganglia	1	0.251642885539554
Heart_Left_Ventricle_GENE_FCGR1B	0.0330382128551644	-0.00126239261256306	1.44608225095557	0.14870761325044	0.251643174918526	-5.2325259472968	Heart_Left_Ventricle	1	0.251643174918526
Heart_Atrial_Appendage_GENE_CHPT1	0.0512815141582307	-0.000196748086371841	1.4460640365366	0.148712719675467	0.251645524005339	-5.23255125086337	Heart_Atrial_Appendage	1	0.251645524005339
Brain_Nucleus_accumbens_basal_ganglia_GENE_MYH10	-0.0257939655401584	0.000909753670307943	-1.44606258783913	0.148713125824573	0.251645524005339	-5.23255326338785	Brain_Nucleus_accumbens_basal_ganglia	1	0.251645524005339
Heart_Left_Ventricle_GENE_FTSJ3	0.0249409931622562	-0.000930318133903488	1.44594127261119	0.148747140128928	0.251699591148206	-5.23272178690352	Heart_Left_Ventricle	1	0.251699591148206
Heart_Left_Ventricle_GENE_CXCL11	0.0773541712968817	-0.00601308123087341	1.44586387540397	0.148768843831915	0.251732825934896	-5.23282929492468	Heart_Left_Ventricle	1	0.251732825934896
Brain_Substantia_nigra_GENE_BSDC1	0.0262302485291072	0.00147056124443701	1.44583263299395	0.148777605506497	0.251744085282518	-5.2328726903465	Brain_Substantia_nigra	1	0.251744085282518
Brain_Cerebellar_Hemisphere_GENE_LNCOC1	0.0374796207368341	-0.00297580025528544	1.44582543608262	0.148779623876525	0.251744085282518	-5.23288268665871	Brain_Cerebellar_Hemisphere	1	0.251744085282518
Brain_Caudate_basal_ganglia_GENE_C1QTNF6	-0.0348348340740625	0.00152241714181057	-1.44577278188147	0.148794391357472	0.251765581727001	-5.23295582039569	Brain_Caudate_basal_ganglia	1	0.251765581727001
Brain_Caudate_basal_ganglia_GENE_H2AC6	-0.117964841216715	0.0103258155439478	-1.44574526015401	0.148802110591422	0.251775151847616	-5.23299404548218	Brain_Caudate_basal_ganglia	1	0.251775151847616
Heart_Atrial_Appendage_GENE_NECAP2	0.0611928392343939	0.00222831224527683	1.44573471769775	0.148805067597712	0.251776221067024	-5.23300868776942	Heart_Atrial_Appendage	1	0.251776221067024
Heart_Left_Ventricle_GENE_NEIL1	-0.0346561659818958	0.00229037177530994	-1.44572685597078	0.148807272727545	0.251776221067024	-5.2330196067559	Heart_Left_Ventricle	1	0.251776221067024
Brain_Caudate_basal_ganglia_GENE_REXO4	-0.0403337827758427	0.00339640811517629	-1.44572093928496	0.148808932310757	0.251776221067024	-5.23302782427694	Brain_Caudate_basal_ganglia	1	0.251776221067024
Heart_Atrial_Appendage_GENE_ENSG00000276393	-0.0429971162599855	0.00173056618110235	-1.44569156763572	0.148817171034008	0.25178666944343	-5.23306861725298	Heart_Atrial_Appendage	1	0.25178666944343
Brain_Frontal_Cortex_BA9_GENE_ZNF415	-0.0493001990934361	0.00210543501485418	-1.44564987821348	0.148828865481898	0.251800005222778	-5.23312651642341	Brain_Frontal_Cortex_BA9	1	0.251800005222778
Brain_Amygdala_GENE_PPM1N	-0.0536240308026023	0.00301030510141499	-1.44564875703561	0.148829179997198	0.251800005222778	-5.23312807351655	Brain_Amygdala	1	0.251800005222778
Brain_Caudate_basal_ganglia_GENE_RTN4	-0.0748912578067722	-0.000979914109893266	-1.44562725210637	0.148835212706063	0.251806720591394	-5.23315793935622	Brain_Caudate_basal_ganglia	1	0.251806720591394
Brain_Putamen_basal_ganglia_GENE_DDX41	0.0524760577660788	-0.00252062851553071	1.44554584419165	0.148858051502996	0.25184186874456	-5.23327099389448	Brain_Putamen_basal_ganglia	1	0.25184186874456
Brain_Substantia_nigra_GENE_ENSG00000261123	0.0413290974521463	-0.0015980392142292	1.44553151097009	0.148862072931966	0.251845180658847	-5.23329089837799	Brain_Substantia_nigra	1	0.251845180658847
Brain_Hypothalamus_GENE_DEFA3	-0.252157257607832	0.00697648236365922	-1.44546935946999	0.148879511554014	0.251871191403206	-5.23337720563442	Brain_Hypothalamus	1	0.251871191403206
Brain_Amygdala_GENE_RAI2	-0.024787343048511	0.000919894444190311	-1.44545857398934	0.14888253793015	0.251871818742565	-5.23339218261709	Brain_Amygdala	1	0.251871818742565
Brain_Frontal_Cortex_BA9_GENE_HDAC4.AS1	0.0438126787591482	-0.00209696203238648	1.44545332617568	0.148884010469226	0.251871818742565	-5.23339946981959	Brain_Frontal_Cortex_BA9	1	0.251871818742565
Heart_Atrial_Appendage_GENE_DELE1	-0.0492199308848728	-0.00157316195147381	-1.44541968892183	0.148893449363831	0.25188429482996	-5.23344617845375	Heart_Atrial_Appendage	1	0.25188429482996
Brain_Putamen_basal_ganglia_GENE_ENSG00000272501	-0.0261500563004003	-4.01341033519633e-05	-1.44540376871758	0.14889791686592	0.251888360541693	-5.23346828484654	Brain_Putamen_basal_ganglia	1	0.251888360541693
Brain_Caudate_basal_ganglia_GENE_FZD4	0.0949359560897582	-0.00152702661500029	1.4453802271987	0.148904523237093	0.251896044383115	-5.23350097356117	Brain_Caudate_basal_ganglia	1	0.251896044383115
Brain_Putamen_basal_ganglia_GENE_CFAP410	-0.0284372634765486	5.4920005346924e-05	-1.44537013670364	0.148907354964865	0.251897342681221	-5.23351498461576	Brain_Putamen_basal_ganglia	1	0.251897342681221
Heart_Atrial_Appendage_GENE_DNAJC19	0.0577818826550119	-0.00287757578318715	1.4453600385197	0.148910188891663	0.251898567809071	-5.23352900624947	Heart_Atrial_Appendage	1	0.251898567809071
Heart_Atrial_Appendage_GENE_ARHGAP11B.DT	-0.202883826037347	0.00486970650034613	-1.44535157148294	0.148912565089584	0.251898567809071	-5.23354076291109	Heart_Atrial_Appendage	1	0.251898567809071
Brain_Hypothalamus_GENE_DNHD1	0.030222486999784	-0.000991221505873488	1.44534548937543	0.148914271996415	0.251898567809071	-5.2335492080052	Brain_Hypothalamus	1	0.251898567809071
Heart_Left_Ventricle_GENE_HERC2P9	0.0371114139771026	-0.000215740793896648	1.44531951089912	0.14892156286788	0.251904144044498	-5.23358527909791	Heart_Left_Ventricle	1	0.251904144044498
Brain_Hippocampus_GENE_DMPK	0.0763173691049252	0.00229295767742068	1.44531605924537	0.148922531596676	0.251904144044498	-5.23359007166776	Brain_Hippocampus	1	0.251904144044498
Brain_Substantia_nigra_GENE_ENSG00000229393	-0.0775096988372647	0.000310074102554405	-1.4453116772848	0.148923761429001	0.251904144044498	-5.23359615593855	Brain_Substantia_nigra	1	0.251904144044498
Brain_Frontal_Cortex_BA9_GENE_XYLT1	-0.0161913445588516	0.000869433891146205	-1.44526689592979	0.148936330120601	0.251921911924327	-5.23365833296773	Brain_Frontal_Cortex_BA9	1	0.251921911924327
Heart_Atrial_Appendage_GENE_CDK1	0.0342069347005825	-0.000590344620784953	1.44520229036443	0.148954464263531	0.251949092996648	-5.23374803171103	Heart_Atrial_Appendage	1	0.251949092996648
Brain_Nucleus_accumbens_basal_ganglia_GENE_ZNF510	-0.034822420428196	0.00066954000013368	-1.44518308958147	0.148959854059083	0.251954717182366	-5.23377468942291	Brain_Nucleus_accumbens_basal_ganglia	1	0.251954717182366
Brain_Nucleus_accumbens_basal_ganglia_GENE_ANKRD28	-0.0170644844221122	-0.00038693296755371	-1.44516625587278	0.148964579522954	0.251959217559214	-5.23379806048047	Brain_Nucleus_accumbens_basal_ganglia	1	0.251959217559214
Brain_Putamen_basal_ganglia_GENE_CDC42EP3	-0.0176666825944254	-0.00136089401349678	-1.4451386076031	0.14897234103845	0.251968852928604	-5.23383644533347	Brain_Putamen_basal_ganglia	1	0.251968852928604
Brain_Anterior_cingulate_cortex_BA24_GENE_LCN2	-0.0770584575626372	-0.00146402382913075	-1.44505212138182	0.148996621740625	0.252004828296179	-5.23395651182729	Brain_Anterior_cingulate_cortex_BA24	1	0.252004828296179
Brain_Hippocampus_GENE_ENSG00000279989	0.170845550974473	0.000246768725152249	1.44504813439045	0.14899774114745	0.252004828296179	-5.2339620466882	Brain_Hippocampus	1	0.252004828296179
Brain_Nucleus_accumbens_basal_ganglia_GENE_ENSG00000278133	0.045583684044291	0.000454555327824132	1.44501351675657	0.149007460831003	0.252014459942635	-5.23401010328784	Brain_Nucleus_accumbens_basal_ganglia	1	0.252014459942635
Brain_Amygdala_GENE_SIK2	0.0534139968887521	-0.00240116051305847	1.44501314116071	0.149007566290696	0.252014459942635	-5.23401062468811	Brain_Amygdala	1	0.252014459942635
Brain_Frontal_Cortex_BA9_GENE_ENSG00000272335	-0.0588017275101042	0.00237777867530726	-1.44500562808989	0.149009675820462	0.252014534884956	-5.23402105426632	Brain_Frontal_Cortex_BA9	1	0.252014534884956
Heart_Atrial_Appendage_GENE_KATNBL1	0.030115100623554	-8.03645481677704e-05	1.44494656494179	0.149026260443956	0.252039090674748	-5.23410304332981	Heart_Atrial_Appendage	1	0.252039090674748
Heart_Left_Ventricle_GENE_PKMYT1	0.0147488668461949	-0.000400060441499539	1.44493613331027	0.14902918973839	0.252040551672759	-5.23411752375142	Heart_Left_Ventricle	1	0.252040551672759
Brain_Amygdala_GENE_SMIM13	-0.0335334837781539	0.000642849809065115	-1.4448720018971	0.149047199374955	0.252067516392863	-5.23420654397078	Brain_Amygdala	1	0.252067516392863
Brain_Hippocampus_GENE_ENSG00000289014	0.111766397663069	-0.00515000165244368	1.44485576416688	0.149051759582702	0.252071735106684	-5.23422908279142	Brain_Hippocampus	1	0.252071735106684
Brain_Cerebellar_Hemisphere_GENE_CATSPER2	0.086081789282419	-0.00429150483463893	1.44482492486984	0.149060420791702	0.252082889094194	-5.23427188865978	Brain_Cerebellar_Hemisphere	1	0.252082889094194
Brain_Amygdala_GENE_PRSS3	-0.12908038127021	0.00226947972491468	-1.44480524563038	0.149065947902595	0.252088742629479	-5.23429920356002	Brain_Amygdala	1	0.252088742629479
Heart_Left_Ventricle_GENE_RPS15A	0.0480363266129645	-0.00259828263575089	1.44474921165728	0.149081686462576	0.252108255160799	-5.23437697702222	Heart_Left_Ventricle	1	0.252108255160799
Heart_Atrial_Appendage_GENE_ENSG00000225300	-0.0217357496636498	0.00112616908936253	-1.44474828660377	0.149081946297946	0.252108255160799	-5.2343782609434	Heart_Atrial_Appendage	1	0.252108255160799
Brain_Substantia_nigra_GENE_REPIN1	-0.0395540450513914	0.0032864460052801	-1.44474209987401	0.149083684077904	0.252108255160799	-5.23438684774846	Brain_Substantia_nigra	1	0.252108255160799
Heart_Left_Ventricle_GENE_PTGES2.AS1	0.0520300596230067	-0.000968651261391449	1.44471102051693	0.149092414140012	0.252116609326403	-5.23442998345612	Heart_Left_Ventricle	1	0.252116609326403
Brain_Caudate_basal_ganglia_GENE_RAVER2	0.0171278248374801	0.00102697860234761	1.44470980206201	0.1490927564069	0.252116609326403	-5.23443167455719	Brain_Caudate_basal_ganglia	1	0.252116609326403
Heart_Atrial_Appendage_GENE_TTLL7	-0.0193914725136835	0.00145718160662588	-1.444651737334	0.149109067624383	0.252137050271902	-5.23451226130611	Heart_Atrial_Appendage	1	0.252137050271902
Heart_Atrial_Appendage_GENE_ZC3H8	0.0377317995495382	-0.00206009795130975	1.44464638011909	0.14911057261194	0.252137050271902	-5.23451969630406	Heart_Atrial_Appendage	1	0.252137050271902
Heart_Left_Ventricle_GENE_ENSG00000274191	0.0599938895870914	0.00133210700814764	1.44464355736217	0.149111365605905	0.252137050271902	-5.23452361384944	Heart_Left_Ventricle	1	0.252137050271902
Brain_Substantia_nigra_GENE_ENSG00000286389	0.0422276457167988	-0.00190237673926968	1.44463735035981	0.149113109343531	0.252137050271902	-5.23453222817192	Brain_Substantia_nigra	1	0.252137050271902
Brain_Hypothalamus_GENE_ACOX2	0.0373554901256766	-0.000201372127886184	1.44460930525015	0.149120988270866	0.25214687890363	-5.23457114982213	Brain_Hypothalamus	1	0.25214687890363
Heart_Left_Ventricle_GENE_IFI44L	0.195748321955422	-0.0117288896973256	1.44451181378961	0.14914837977201	0.25218970038131	-5.2347064448866	Heart_Left_Ventricle	1	0.25218970038131
Brain_Putamen_basal_ganglia_GENE_TMEM140	-0.0866853664943481	0.00140589980133772	-1.44444745112959	0.149166465413336	0.252213615943616	-5.23479576005393	Brain_Putamen_basal_ganglia	1	0.252213615943616
Brain_Amygdala_GENE_NOPCHAP1	-0.0158665398102348	0.000233854481930035	-1.44444676771914	0.149166657457852	0.252213615943616	-5.2347967083919	Brain_Amygdala	1	0.252213615943616
Heart_Atrial_Appendage_GENE_ENSG00000232618	0.0993987386342462	-0.00735077824002563	1.44438793840352	0.149183189736602	0.252238074006237	-5.23487834152131	Heart_Atrial_Appendage	1	0.252238074006237
Heart_Left_Ventricle_GENE_EIF4EBP1	-0.0325160831568527	0.000643542201881178	-1.44437837291426	0.149185877973405	0.252238493398857	-5.23489161453778	Heart_Left_Ventricle	1	0.252238493398857
Heart_Atrial_Appendage_GENE_S100A1	0.142769888009702	-0.00478426848038444	1.44436872336946	0.149188589870314	0.252238493398857	-5.23490500410081	Heart_Atrial_Appendage	1	0.252238493398857
Brain_Frontal_Cortex_BA9_GENE_MX2	0.119289792659091	-0.00671949761792666	1.44436499056304	0.149189638944033	0.252238493398857	-5.23491018366295	Brain_Frontal_Cortex_BA9	1	0.252238493398857
Brain_Frontal_Cortex_BA9_GENE_NPL	0.0601180306488464	0.000411885543168186	1.44433656002283	0.149197629292478	0.252248507915409	-5.23494963283529	Brain_Frontal_Cortex_BA9	1	0.252248507915409
Heart_Left_Ventricle_GENE_STAU1	0.0283942947686631	0.00178743943010298	1.44424770616266	0.149222603609514	0.252287236560979	-5.23507291821704	Heart_Left_Ventricle	1	0.252287236560979
Heart_Left_Ventricle_GENE_FFAR2	-0.0772268418236197	-0.00205305111966927	-1.44421559298911	0.149231630504949	0.252299002566681	-5.23511747362882	Heart_Left_Ventricle	1	0.252299002566681
Brain_Caudate_basal_ganglia_GENE_PPM1H	-0.0310575361719867	0.000572499941689119	-1.44415494087744	0.149248680731242	0.252324332732124	-5.23520162269867	Brain_Caudate_basal_ganglia	1	0.252324332732124
Brain_Putamen_basal_ganglia_GENE_IMPDH2	0.0340936648753114	-0.00224560690548691	1.44411838742114	0.149258957180784	0.252338210402559	-5.23525233546913	Brain_Putamen_basal_ganglia	1	0.252338210402559
Brain_Substantia_nigra_GENE_ENSG00000279118	0.0831752109193474	0.00361180135183499	1.44408802387196	0.149267493843547	0.252349146433831	-5.23529445964701	Brain_Substantia_nigra	1	0.252349146433831
Brain_Nucleus_accumbens_basal_ganglia_GENE_ZFP37	-0.0212281973602015	0.000698094417947836	-1.44405344182955	0.149277216983934	0.252362087973671	-5.23534243518473	Brain_Nucleus_accumbens_basal_ganglia	1	0.252362087973671
Heart_Atrial_Appendage_GENE_OGFRL1	-0.139543711365473	0.00891308109012815	-1.44403095971508	0.149283538349868	0.252369278330877	-5.23537362392626	Heart_Atrial_Appendage	1	0.252369278330877
Brain_Frontal_Cortex_BA9_GENE_NSUN5	0.0499219927945049	-0.00013321760588161	1.44400674500571	0.149290347104007	0.25237643638916	-5.2354072157041	Brain_Frontal_Cortex_BA9	1	0.25237643638916
Heart_Left_Ventricle_GENE_ENSG00000249863	0.0495220515881076	0.00149701465183168	1.44400119069694	0.149291908912311	0.25237643638916	-5.23541492082227	Heart_Left_Ventricle	1	0.25237643638916
Heart_Left_Ventricle_GENE_SPINT1	-0.0342640319958846	0.00125558340175694	-1.44398707397196	0.149295878430701	0.252379650529765	-5.23543450387101	Heart_Left_Ventricle	1	0.252379650529765
Heart_Atrial_Appendage_GENE_AGA	0.0519516999823054	-0.000890907377572166	1.44387246501841	0.149328108608176	0.252430637611183	-5.23559348504005	Heart_Atrial_Appendage	1	0.252430637611183
Brain_Substantia_nigra_GENE_ENSG00000286989	-0.130408543112741	-0.00618767789205967	-1.44384067344505	0.14933704993533	0.252442255354193	-5.23563758287947	Brain_Substantia_nigra	1	0.252442255354193
Brain_Substantia_nigra_GENE_ENSG00000212371	0.0638640864388418	-0.00177692750567023	1.44382704259953	0.149340883713442	0.252445238994638	-5.23565648982204	Brain_Substantia_nigra	1	0.252445238994638
Heart_Left_Ventricle_GENE_C17orf49	0.0347188113633946	-0.00285410520884823	1.44380007381331	0.149348469109877	0.252454564185346	-5.23569389690582	Heart_Left_Ventricle	1	0.252454564185346
Heart_Atrial_Appendage_GENE_ABCF2	0.0853485881411752	-0.00436328215334929	1.44375262511635	0.149361815519791	0.252473627242302	-5.2357597089883	Heart_Atrial_Appendage	1	0.252473627242302
Brain_Hippocampus_GENE_ZSCAN1	0.0240133033133227	-0.00109900945033377	1.44362996234241	0.149396322438415	0.252528457924907	-5.23592983422178	Brain_Hippocampus	1	0.252528457924907
Brain_Hippocampus_GENE_TNKS2	-0.022015716311717	-0.000152564100703078	-1.4436206794459	0.149398934107753	0.252529374472607	-5.23594270840733	Brain_Hippocampus	1	0.252529374472607
Heart_Left_Ventricle_GENE_PSMD9	-0.016024455757996	-0.000235382640425915	-1.44361074250458	0.149401729826126	0.252530602089128	-5.23595648957807	Heart_Left_Ventricle	1	0.252530602089128
Heart_Atrial_Appendage_GENE_MEIS3P1	0.0605470919900868	-0.000408277698309639	1.44355458076077	0.149417531458738	0.252553812990469	-5.23603437642189	Heart_Atrial_Appendage	1	0.252553812990469
Brain_Frontal_Cortex_BA9_GENE_NAT10	0.0566799189996206	-0.00139368797054203	1.44353692953308	0.149422498061054	0.252558709532306	-5.23605885506946	Brain_Frontal_Cortex_BA9	1	0.252558709532306
Heart_Atrial_Appendage_GENE_ZNF341	-0.0194952412464609	0.000475832773130675	-1.44348884343808	0.149436028894448	0.252578081276669	-5.23612553915481	Heart_Atrial_Appendage	1	0.252578081276669
Brain_Frontal_Cortex_BA9_GENE_CHML	-0.15674535232825	-0.00281490524601367	-1.44344246961327	0.149449078804112	0.252596639634175	-5.23618984663667	Brain_Frontal_Cortex_BA9	1	0.252596639634175
Brain_Hippocampus_GENE_PPM1G	-0.0298661586582652	0.00161049648138283	-1.44331620298278	0.149484615511657	0.252652561324715	-5.23636493262983	Brain_Hippocampus	1	0.252652561324715
Heart_Atrial_Appendage_GENE_TLE4	0.0179713106826312	0.000200620891410491	1.44331019763513	0.149486305828535	0.252652561324715	-5.23637325948903	Heart_Atrial_Appendage	1	0.252652561324715
Heart_Atrial_Appendage_GENE_ZBTB10	-0.0667905222705694	0.00361076978823231	-1.44325486714492	0.149501880312956	0.252675384701451	-5.23644997769241	Heart_Atrial_Appendage	1	0.252675384701451
Brain_Putamen_basal_ganglia_GENE_SLC25A30	0.0265585735293114	-0.000841055489336337	1.44323161726989	0.149508425082575	0.252682946400051	-5.23648221381494	Brain_Putamen_basal_ganglia	1	0.252682946400051
Brain_Caudate_basal_ganglia_GENE_IRS3P	-0.109467983537992	0.00517659184845414	-1.44320106086126	0.149517026952688	0.252692665088391	-5.23652457971602	Brain_Caudate_basal_ganglia	1	0.252692665088391
Heart_Left_Ventricle_GENE_MEAF6	0.0226225859567128	-0.000211792104566728	1.44319647825219	0.149518317025947	0.252692665088391	-5.23653093334284	Heart_Left_Ventricle	1	0.252692665088391
Heart_Atrial_Appendage_GENE_SLC22A17	-0.0653523061344442	0.000531377077893288	-1.44315766798705	0.14952924303975	0.252707630630213	-5.23658474161211	Heart_Atrial_Appendage	1	0.252707630630213
Brain_Substantia_nigra_GENE_TIPRL	0.0636304066106966	-0.00484904033252254	1.44313011053868	0.149537001488509	0.25271724257873	-5.23662294760626	Brain_Substantia_nigra	1	0.25271724257873
Brain_Amygdala_GENE_ENSG00000248406	-0.0487597221707645	0.00160629013277818	-1.44310244350989	0.149544791098043	0.252726652725761	-5.23666130479586	Brain_Amygdala	1	0.252726652725761
Brain_Substantia_nigra_GENE_TIPARP	0.0722184096024739	-0.00344328521644246	1.44309562197489	0.149546711738468	0.252726652725761	-5.23667076196633	Brain_Substantia_nigra	1	0.252726652725761
Brain_Caudate_basal_ganglia_GENE_ASPHD1	0.0723248887124094	0.000582278577811312	1.443075860108	0.149552275906509	0.252732555835414	-5.23669815897244	Brain_Caudate_basal_ganglia	1	0.252732555835414
Brain_Anterior_cingulate_cortex_BA24_GENE_ARSD	0.0246543827558483	-0.000321066678490555	1.44304788335925	0.14956015333449	0.252742367969827	-5.2367369441024	Brain_Anterior_cingulate_cortex_BA24	1	0.252742367969827
Brain_Anterior_cingulate_cortex_BA24_GENE_ENSG00000289044	0.084895434329958	-0.00468649734391426	1.44301872012754	0.149568365179012	0.252752744956647	-5.23677737330014	Brain_Anterior_cingulate_cortex_BA24	1	0.252752744956647
Brain_Substantia_nigra_GENE_HPS5	0.0506980083856866	0.000638848775196608	1.4429774319105	0.149579991792429	0.252768892129376	-5.23683461006565	Brain_Substantia_nigra	1	0.252768892129376
Brain_Putamen_basal_ganglia_GENE_ENSG00000270804	-0.0600267327287653	0.00543592610208358	-1.4429598902578	0.149584931668004	0.252772789577657	-5.23685892710375	Brain_Putamen_basal_ganglia	1	0.252772789577657
Brain_Cerebellar_Hemisphere_GENE_PNPLA7	-0.0810422950348468	0.00210210417427938	-1.44295453053847	0.149586441034524	0.252772789577657	-5.2368663569324	Brain_Cerebellar_Hemisphere	1	0.252772789577657
Brain_Amygdala_GENE_ENSG00000262873	-0.104497450146045	-0.000104508636376207	-1.44293296562934	0.149592514110535	0.252779551504263	-5.23689625067975	Brain_Amygdala	1	0.252779551504263
Brain_Substantia_nigra_GENE_FAM86HP	0.0410418382043056	-0.00233919020258727	1.44291353156506	0.149597987262931	0.252785299514247	-5.23692319022366	Brain_Substantia_nigra	1	0.252785299514247
Brain_Hippocampus_GENE_ZNF212	-0.043134027933032	0.00264344594935719	-1.44285317319656	0.149614986770903	0.252810523916526	-5.23700685683504	Brain_Hippocampus	1	0.252810523916526
Brain_Frontal_Cortex_BA9_GENE_ZNF584	-0.0788318116479865	0.00344844904983112	-1.44284499643772	0.149617289810902	0.252810914744867	-5.23701819089847	Brain_Frontal_Cortex_BA9	1	0.252810914744867
Heart_Atrial_Appendage_GENE_KCTD3	-0.0385554545758235	0.00136993779186403	-1.44283385183352	0.149620428808495	0.252812718074788	-5.2370336386834	Heart_Atrial_Appendage	1	0.252812718074788
Heart_Left_Ventricle_GENE_ZNF517	-0.0314380640303079	-0.000893694370131047	-1.44280415530309	0.149628793401543	0.252823350888999	-5.23707480112974	Heart_Left_Ventricle	1	0.252823350888999
Heart_Left_Ventricle_GENE_ENSG00000272950	0.0680864430586565	0.00762386348541837	1.44279515887606	0.149631327487057	0.252824131908871	-5.23708727093721	Heart_Left_Ventricle	1	0.252824131908871
Brain_Frontal_Cortex_BA9_GENE_GAS8	0.0764257988534818	0.00112615952764751	1.44278524769793	0.149634119274814	0.252824758546354	-5.2371010085777	Brain_Frontal_Cortex_BA9	1	0.252824758546354
Brain_Anterior_cingulate_cortex_BA24_GENE_ENSG00000273391	0.0743942886943094	-0.00146591472085784	1.44277913163006	0.149635842073076	0.252824758546354	-5.23710948586231	Brain_Anterior_cingulate_cortex_BA24	1	0.252824758546354
Brain_Amygdala_GENE_SLC49A3	0.0883456637823451	-0.00392554657802778	1.44253191870007	0.149705490694402	0.25293891839364	-5.23745210988625	Brain_Amygdala	1	0.25293891839364
Brain_Amygdala_GENE_CATSPERZ	-0.133466660670296	-0.0012924635163217	-1.44252459702136	0.149707553848139	0.25293891839364	-5.23746225645667	Brain_Amygdala	1	0.25293891839364
Brain_Putamen_basal_ganglia_GENE_VMO1	0.0766859406224246	0.000316084360298893	1.44248610436699	0.149718400934731	0.252953742824791	-5.23751559972518	Brain_Putamen_basal_ganglia	1	0.252953742824791
Brain_Hypothalamus_GENE_ERN1	0.0556357219819326	-0.00264387836134294	1.44246094904922	0.149725489934359	0.252959764150923	-5.23755045929811	Brain_Hypothalamus	1	0.252959764150923
Heart_Left_Ventricle_GENE_SNHG5	-0.043187340306207	-1.77290623104626e-05	-1.44245874605562	0.14972611077042	0.252959764150923	-5.23755351211948	Heart_Left_Ventricle	1	0.252959764150923
Brain_Frontal_Cortex_BA9_GENE_TFDP1	0.0189117382649066	0.000815777358073377	1.44244615705004	0.149729658575482	0.252962255834207	-5.23757095737692	Brain_Frontal_Cortex_BA9	1	0.252962255834207
Brain_Hippocampus_GENE_LPAR2	-0.0369212987137953	0.00197975280237987	-1.44237443891594	0.14974987124437	0.252989087629035	-5.2376703381438	Brain_Hippocampus	1	0.252989087629035
Brain_Cerebellar_Hemisphere_GENE_ENSG00000271830	0.167823727495139	-0.0146974031206813	1.44236588152959	0.14975228315335	0.252989087629035	-5.23768219589973	Brain_Cerebellar_Hemisphere	1	0.252989087629035
Brain_Nucleus_accumbens_basal_ganglia_GENE_ENSG00000279140	-0.0780963964209164	0.00463129899101738	-1.44236423838925	0.149752746277708	0.252989087629035	-5.2376844727502	Brain_Nucleus_accumbens_basal_ganglia	1	0.252989087629035
Heart_Left_Ventricle_GENE_TSSK4	-0.0263180632813435	0.00104091744535882	-1.44236038180156	0.149753833273577	0.252989087629035	-5.23768981669827	Heart_Left_Ventricle	1	0.252989087629035
Brain_Substantia_nigra_GENE_CHI3L2	-0.182150355920421	0.00621564743138381	-1.44232831814968	0.14976287078578	0.253000852732054	-5.2377342457087	Brain_Substantia_nigra	1	0.253000852732054
Brain_Caudate_basal_ganglia_GENE_NOVA1	-0.0424094424108421	0.00180852617330594	-1.44230055231877	0.149770697244327	0.253010571652671	-5.2377727186502	Brain_Caudate_basal_ganglia	1	0.253010571652671
Heart_Atrial_Appendage_GENE_SUCLG2	0.0383844012158606	-0.00258779100841726	1.44228458845836	0.149775197178969	0.253014670820024	-5.2377948381908	Heart_Atrial_Appendage	1	0.253014670820024
Brain_Caudate_basal_ganglia_GENE_PM20D2	0.0605482312170576	-0.00255458290313005	1.44227120665964	0.149778969355	0.25301754049105	-5.23781337983709	Brain_Caudate_basal_ganglia	1	0.25301754049105
Brain_Anterior_cingulate_cortex_BA24_GENE_ENSG00000277511	-0.0717824507746166	0.00408913770399448	-1.44219901054062	0.149799321868928	0.253048418408891	-5.23791341089542	Brain_Anterior_cingulate_cortex_BA24	1	0.253048418408891
Heart_Atrial_Appendage_GENE_ZNF731P	-0.0598662445859661	0.00272189990872183	-1.44212720239689	0.149819567108511	0.253079114261236	-5.23801289946671	Heart_Atrial_Appendage	1	0.253079114261236
Brain_Substantia_nigra_GENE_IGHG2	0.207986951556616	0.000285636359047679	1.44205942203183	0.149838678695593	0.253107894294931	-5.23810680313072	Brain_Substantia_nigra	1	0.253107894294931
Brain_Hypothalamus_GENE_HACL1	-0.0249257241902306	-0.00183966237095623	-1.44204118038514	0.149843822492061	0.253113079429426	-5.23813207456094	Brain_Hypothalamus	1	0.253113079429426
Brain_Caudate_basal_ganglia_GENE_MRPL16	0.0510985158646216	0.00178483703981805	1.44193500767088	0.149873763853235	0.253160151372921	-5.23827915675769	Brain_Caudate_basal_ganglia	1	0.253160151372921
Heart_Atrial_Appendage_GENE_GHDC	-0.115320703010836	0.00612472308628173	-1.44189662633654	0.149884588752536	0.253174931776012	-5.23833232418589	Heart_Atrial_Appendage	1	0.253174931776012
Brain_Hippocampus_GENE_GLS	0.137563676281241	-0.00742474531542288	1.44187829277226	0.14988975967976	0.253180161594067	-5.23835772010958	Brain_Hippocampus	1	0.253180161594067
Brain_Caudate_basal_ganglia_GENE_HRCT1	-0.209479951154585	0.0141770883055993	-1.44177337224786	0.149919354825958	0.253226645867562	-5.23850305140318	Brain_Caudate_basal_ganglia	1	0.253226645867562
Brain_Substantia_nigra_GENE_ZNF227	0.0383397104015765	0.0029740710806266	1.44175624104505	0.149924187483639	0.253231303466677	-5.23852677979469	Brain_Substantia_nigra	1	0.253231303466677
Brain_Anterior_cingulate_cortex_BA24_GENE_MRPL34	-0.0681013143688975	0.00557702612562421	-1.44172602329482	0.149932712105024	0.253236238485193	-5.23856863365243	Brain_Anterior_cingulate_cortex_BA24	1	0.253236238485193
Brain_Cerebellar_Hemisphere_GENE_CENPN	0.0413684877764062	-0.000184654999873277	1.44172599986438	0.149932718715046	0.253236238485193	-5.23856866610502	Brain_Cerebellar_Hemisphere	1	0.253236238485193
Brain_Caudate_basal_ganglia_GENE_SLC31A1	0.058320434432351	-0.00212424161655524	1.44172381559544	0.149933334925728	0.253236238485193	-5.23857169144809	Brain_Caudate_basal_ganglia	1	0.253236238485193
Brain_Substantia_nigra_GENE_DNAJB11	0.0626210275548927	-0.00553891553346343	1.44170299059974	0.149939210025166	0.253242656345342	-5.23860053508354	Brain_Substantia_nigra	1	0.253242656345342
Brain_Substantia_nigra_GENE_ACTG1	-0.0740980750862021	-0.000746536278436403	-1.44169220337059	0.149942253362429	0.253244291335904	-5.23861547575984	Brain_Substantia_nigra	1	0.253244291335904
Brain_Cerebellar_Hemisphere_GENE_MT1X	-0.102344856722847	-0.00177678045645019	-1.44163673771473	0.149957902306319	0.253267216168901	-5.23869229581265	Brain_Cerebellar_Hemisphere	1	0.253267216168901
Heart_Atrial_Appendage_GENE_TKTL1	0.0754530213320519	-0.00500305061959137	1.44162374569219	0.149961568024182	0.253269901912099	-5.23871028936782	Heart_Atrial_Appendage	1	0.253269901912099
Heart_Atrial_Appendage_GENE_ENSG00000289165	0.211845391168898	-0.00972712961598038	1.44158633804044	0.149972123029691	0.253284222729083	-5.23876209692663	Heart_Atrial_Appendage	1	0.253284222729083
Heart_Atrial_Appendage_GENE_RAF1	-0.0518341311161782	0.000956792834310646	-1.4414531142524	0.150009718291015	0.253344210139312	-5.23894659377506	Heart_Atrial_Appendage	1	0.253344210139312
Brain_Substantia_nigra_GENE_ENSG00000266456	-0.107147720387773	0.00243597216167667	-1.44141188409402	0.150021354749792	0.253360355920721	-5.2390036885146	Brain_Substantia_nigra	1	0.253360355920721
Brain_Cerebellar_Hemisphere_GENE_RNFT1	0.0597416976931661	-0.00346066551622995	1.44132502041485	0.150045872694958	0.253395171237859	-5.23912397038219	Brain_Cerebellar_Hemisphere	1	0.253395171237859
Heart_Left_Ventricle_GENE_ANKHD1	0.0283841763167132	0.00166469978281569	1.44132413408524	0.150046122884135	0.253395171237859	-5.23912519766344	Heart_Left_Ventricle	1	0.253395171237859
Heart_Left_Ventricle_GENE_NBPF12	-0.0064482982302282	-4.52016046738019e-05	-1.44129782420174	0.150053549666236	0.25340089013943	-5.23916162804178	Heart_Left_Ventricle	1	0.25340089013943
Heart_Atrial_Appendage_GENE_U1	0.0364285667730232	-0.000237031661646217	1.44129742466444	0.150053662450218	0.25340089013943	-5.23916218126201	Heart_Atrial_Appendage	1	0.25340089013943
Brain_Substantia_nigra_GENE_ENSG00000272604	-0.0357467711518011	0.00126184125889771	-1.44128033824246	0.150058485777047	0.253405528603278	-5.23918583987478	Brain_Substantia_nigra	1	0.253405528603278
Brain_Substantia_nigra_GENE_MED11	-0.0735591561754346	0.00602884757099679	-1.4412370591177	0.150070703573595	0.253422653893867	-5.23924576481257	Brain_Substantia_nigra	1	0.253422653893867
Heart_Atrial_Appendage_GENE_MT1H	0.141269911753842	-0.00582069578501978	1.44121600686402	0.150076646948267	0.253429183313771	-5.23927491343927	Heart_Atrial_Appendage	1	0.253429183313771
Heart_Left_Ventricle_GENE_SPOCK1	0.0224318682835713	0.000296596115054432	1.4411988228111	0.150081498403848	0.253431753669179	-5.23929870590141	Heart_Left_Ventricle	1	0.253431753669179
Brain_Cerebellar_Hemisphere_GENE_TRPC4AP	0.0176176313956408	0.000371177037038579	1.44119590303316	0.150082322736611	0.253431753669179	-5.23930274849987	Brain_Cerebellar_Hemisphere	1	0.253431753669179
Brain_Hippocampus_GENE_TARS1	-0.0392172590224433	-0.002022778790973	-1.44110266028434	0.150108649522587	0.253472702016746	-5.23943184410837	Brain_Hippocampus	1	0.253472702016746
Brain_Caudate_basal_ganglia_GENE_DENND2D	0.0430074942460985	-0.00368074162429495	1.44097032063521	0.150146021253337	0.253532299410551	-5.23961505557279	Brain_Caudate_basal_ganglia	1	0.253532299410551
Brain_Frontal_Cortex_BA9_GENE_MRM3	-0.0613272845810107	0.00226462804777687	-1.44095170442489	0.150151278903133	0.253537668982004	-5.2396408265786	Brain_Frontal_Cortex_BA9	1	0.253537668982004
Brain_Nucleus_accumbens_basal_ganglia_GENE_TSEN34	0.048275981762219	-0.000720141351111161	1.44088347801099	0.150170548829	0.253566698480749	-5.23973527172603	Brain_Nucleus_accumbens_basal_ganglia	1	0.253566698480749
Brain_Frontal_Cortex_BA9_GENE_CDK13	-0.0187068013228747	0.000262276308426118	-1.44087234044415	0.150173694712298	0.253568501706825	-5.23975068892792	Brain_Frontal_Cortex_BA9	1	0.253568501706825
Heart_Atrial_Appendage_GENE_RILPL1	0.105108594672746	-0.00309350581121647	1.44086031512373	0.150177091404346	0.253570728368081	-5.23976733487179	Heart_Atrial_Appendage	1	0.253570728368081
Brain_Substantia_nigra_GENE_CPEB4	0.0388362939794324	-0.00200388642269118	1.44079434104662	0.150195727597344	0.253598686175127	-5.23985865645415	Brain_Substantia_nigra	1	0.253598686175127
Brain_Anterior_cingulate_cortex_BA24_GENE_MYOG	-0.0306296547959384	0.00153401165735994	-1.44074993192173	0.150208273172037	0.253616359617525	-5.23992012540623	Brain_Anterior_cingulate_cortex_BA24	1	0.253616359617525
Heart_Atrial_Appendage_GENE_ENSG00000279233	-0.0661466176566105	-0.00207849948158957	-1.44067618315258	0.150229108964258	0.253648029840476	-5.24002220071373	Heart_Atrial_Appendage	1	0.253648029840476
Brain_Hippocampus_GENE_SF3A3	0.0267739418643657	-0.00182138605416365	1.44060759177845	0.150248489652258	0.253677242411425	-5.24011713304194	Brain_Hippocampus	1	0.253677242411425
Brain_Anterior_cingulate_cortex_BA24_GENE_CWC25	-0.0333723733889824	0.00217387996668303	-1.44058867282053	0.150253835593999	0.253682758451831	-5.2401433166053	Brain_Anterior_cingulate_cortex_BA24	1	0.253682758451831
Brain_Anterior_cingulate_cortex_BA24_GENE_PTGFRN	0.0314845218015874	0.000776656381076939	1.44050664835378	0.150277014980821	0.253717467894804	-5.24025683333035	Brain_Anterior_cingulate_cortex_BA24	1	0.253717467894804
Brain_Hypothalamus_GENE_CTBP2P8	0.0748697152053931	-0.00747764153835849	1.44050120964417	0.150278552008561	0.253717467894804	-5.24026435993706	Brain_Hypothalamus	1	0.253717467894804
Heart_Left_Ventricle_GENE_IDI1	-0.0436105915989869	0.000843936672632003	-1.44044553747559	0.150294286150093	0.253737617978148	-5.2403414027888	Heart_Left_Ventricle	1	0.253737617978148
Brain_Hippocampus_GENE_TPST2	-0.053971718383067	0.00116515965810925	-1.44044426527352	0.150294645716234	0.253737617978148	-5.24034316331211	Brain_Hippocampus	1	0.253737617978148
Brain_Frontal_Cortex_BA9_GENE_C1QBP	-0.0403957781139396	0.00269753986526223	-1.44041042416252	0.150304210568499	0.253750255354143	-5.24038999340839	Brain_Frontal_Cortex_BA9	1	0.253750255354143
Brain_Putamen_basal_ganglia_GENE_CGGBP1	0.032748094394631	0.00087365996269745	1.44039304879751	0.150309121722811	0.253755035909234	-5.24041403740807	Brain_Putamen_basal_ganglia	1	0.253755035909234
Heart_Left_Ventricle_GENE_ENSG00000274818	-0.0891886291680982	-0.000551072512781948	-1.44029794669262	0.150336004546646	0.253794233256399	-5.24054563443472	Heart_Left_Ventricle	1	0.253794233256399
Heart_Atrial_Appendage_GENE_ENSG00000228506	-0.0534473949014603	-0.0004103019609019	-1.44029619596534	0.150336499464922	0.253794233256399	-5.24054805691335	Heart_Atrial_Appendage	1	0.253794233256399
Heart_Atrial_Appendage_GENE_BCL2A1	-0.0578350823052125	0.000697482841949677	-1.44019267054	0.150365767588351	0.253840131248134	-5.24069129968898	Heart_Atrial_Appendage	1	0.253840131248134
Brain_Cerebellar_Hemisphere_GENE_LACTB	-0.0529402409033012	0.000468757049726669	-1.44016584514945	0.150373352221791	0.253847190775506	-5.24072841492728	Brain_Cerebellar_Hemisphere	1	0.253847190775506
Brain_Putamen_basal_ganglia_GENE_FERMT3	-0.0403945893330613	-0.00132033007823523	-1.44016081026457	0.150374775821965	0.253847190775506	-5.24073538104766	Brain_Putamen_basal_ganglia	1	0.253847190775506
Brain_Hippocampus_GENE_GLE1	0.0232472818226763	-0.00131201852572083	1.44015249271176	0.150377127610249	0.253847190775506	-5.24074688891914	Brain_Hippocampus	1	0.253847190775506
Brain_Nucleus_accumbens_basal_ganglia_GENE_APBA1	-0.0372724130429308	0.000728158566471177	-1.44014845123682	0.150378270347548	0.253847190775506	-5.24075248053686	Brain_Nucleus_accumbens_basal_ganglia	1	0.253847190775506
Heart_Left_Ventricle_GENE_ENSG00000254783	-0.0375531330588152	0.000945511868228856	-1.440135727838	0.150381867964212	0.253849752164018	-5.24077008400409	Heart_Left_Ventricle	1	0.253849752164018
Brain_Putamen_basal_ganglia_GENE_RNF122	0.0514054624845961	-0.0030493697348619	1.44010805182606	0.150389693748362	0.253859450674705	-5.24080837463659	Brain_Putamen_basal_ganglia	1	0.253859450674705
Brain_Nucleus_accumbens_basal_ganglia_GENE_ARCN1	0.0224856005487649	-0.00195911794807991	1.44008376855919	0.150396560442234	0.253867529984576	-5.24084197069813	Brain_Nucleus_accumbens_basal_ganglia	1	0.253867529984576
Brain_Cerebellar_Hemisphere_GENE_CA13	-0.0135484512014243	0.000838556443778575	-1.44007425701725	0.150399250131121	0.253868558435817	-5.24085512982653	Brain_Cerebellar_Hemisphere	1	0.253868558435817
Brain_Frontal_Cortex_BA9_GENE_NEDD9	0.033771385789622	-0.00138405752389478	1.44005680088228	0.150404186500275	0.253873379122134	-5.24087927999991	Brain_Frontal_Cortex_BA9	1	0.253873379122134
Heart_Left_Ventricle_GENE_TAF1A.AS1	-0.0454430465530678	-0.0012619291807576	-1.44003618194973	0.150410017427218	0.253879709614892	-5.24090780545901	Heart_Left_Ventricle	1	0.253879709614892
Brain_Frontal_Cortex_BA9_GENE_NMB	0.107033699202374	-0.00629339729975191	1.44001277270941	0.150416637648165	0.253887372177303	-5.24094019070467	Brain_Frontal_Cortex_BA9	1	0.253887372177303
Brain_Nucleus_accumbens_basal_ganglia_GENE_FUZ	-0.0531896850567242	0.00563079002900261	-1.43999837527546	0.150420709407102	0.25389073305296	-5.24096010841044	Brain_Nucleus_accumbens_basal_ganglia	1	0.25389073305296
Brain_Frontal_Cortex_BA9_GENE_TAF8	-0.0425104339402592	0.00184101807860482	-1.43999083660343	0.150422841463358	0.253890819913285	-5.24097053748526	Brain_Frontal_Cortex_BA9	1	0.253890819913285
Brain_Caudate_basal_ganglia_GENE_WASF2	0.0720704035582499	0.00012023554494766	1.4399690795837	0.150428994823847	0.253897694025704	-5.24100063606183	Brain_Caudate_basal_ganglia	1	0.253897694025704
Heart_Atrial_Appendage_GENE_HNRNPA1P59	0.0555890293809799	9.42299231867742e-05	1.4399021220835	0.150447933074985	0.253926146297016	-5.24109326197551	Heart_Atrial_Appendage	1	0.253926146297016
Brain_Cerebellar_Hemisphere_GENE_RBM26	-0.0419809241465123	-0.000803365360216775	-1.43987414844286	0.150455845675826	0.253935988936939	-5.24113195815222	Brain_Cerebellar_Hemisphere	1	0.253935988936939
Brain_Nucleus_accumbens_basal_ganglia_GENE_PACSIN1	-0.0918926819038384	0.0023340973536704	-1.43986245402425	0.150459153643685	0.253938059816209	-5.2411481349205	Brain_Nucleus_accumbens_basal_ganglia	1	0.253938059816209
Brain_Cerebellar_Hemisphere_GENE_ENSG00000287757	0.0520062419504364	0.000333553795777856	1.43982172664837	0.150470674517868	0.253953991813152	-5.24120447166042	Brain_Cerebellar_Hemisphere	1	0.253953991813152
Heart_Left_Ventricle_GENE_GRAMD2B	-0.01403420576336	8.06785834424417e-05	-1.43979454162428	0.150478364935417	0.253963458679174	-5.24124207486354	Heart_Left_Ventricle	1	0.253963458679174
Heart_Atrial_Appendage_GENE_RBM45	-0.037146496547372	-0.000366405399353168	-1.43972636810407	0.150497651979581	0.253992496725875	-5.2413363715789	Heart_Atrial_Appendage	1	0.253992496725875
Brain_Anterior_cingulate_cortex_BA24_GENE_AARSD1P1	0.0694012565187505	-0.00675799062970813	1.43969873063205	0.150505471464892	0.254002180620113	-5.24137459810391	Brain_Anterior_cingulate_cortex_BA24	1	0.254002180620113
Brain_Caudate_basal_ganglia_GENE_ZBTB3	-0.0792542293703741	0.00636787471035061	-1.43969106326185	0.150507640853232	0.254002328931336	-5.24138520303012	Brain_Caudate_basal_ganglia	1	0.254002328931336
Brain_Hypothalamus_GENE_MMP25	-0.0849552125199297	0.00139803391647328	-1.43963308400221	0.150524046147243	0.254026501953528	-5.24146539374007	Brain_Hypothalamus	1	0.254026501953528
Brain_Caudate_basal_ganglia_GENE_ENSG00000287766	-0.0987515811230611	0.00393086249161304	-1.43956377164241	0.150543659947827	0.254056088953151	-5.24156125497585	Brain_Caudate_basal_ganglia	1	0.254056088953151
Brain_Frontal_Cortex_BA9_GENE_G6PC3	0.0419848052394414	-0.0022797923577422	1.43955298987308	0.150546711115657	0.254057724575044	-5.24157616609997	Brain_Frontal_Cortex_BA9	1	0.254057724575044
Brain_Hippocampus_GENE_PEX26	-0.0314330175333389	0.00144233895632234	-1.43950874284803	0.150559233219643	0.254075342773942	-5.24163735831673	Brain_Hippocampus	1	0.254075342773942
Brain_Hippocampus_GENE_SNHG1	0.10672800124968	-0.000486963899592738	1.4394814901594	0.150566946247352	0.254084845069586	-5.24167504698225	Brain_Hippocampus	1	0.254084845069586
Brain_Hypothalamus_GENE_SCAPER	-0.0333713108261553	0.000213621906882132	-1.43942672699726	0.150582446173992	0.254107487474173	-5.24175077867164	Brain_Hypothalamus	1	0.254107487474173
Brain_Nucleus_accumbens_basal_ganglia_GENE_ENSG00000224731	0.162879820898637	0.0101406376380396	1.43935354026216	0.150603162532412	0.254138931845911	-5.24185198375925	Brain_Nucleus_accumbens_basal_ganglia	1	0.254138931845911
Brain_Frontal_Cortex_BA9_GENE_FARSB	-0.0673349123288349	0.00284603540044718	-1.43930576380983	0.150616687389245	0.25415824004335	-5.24191804789509	Brain_Frontal_Cortex_BA9	1	0.25415824004335
Brain_Frontal_Cortex_BA9_GENE_ZNF195	0.0274159561878933	-0.00134065872045382	1.43929316012572	0.150620255473695	0.254160746376238	-5.24193547560529	Brain_Frontal_Cortex_BA9	1	0.254160746376238
Heart_Atrial_Appendage_GENE_ENSG00000224934	-0.02982090008141	-0.000636163724057223	-1.43923937633138	0.150635482312897	0.254182925670011	-5.24200984329972	Heart_Atrial_Appendage	1	0.254182925670011
Brain_Frontal_Cortex_BA9_GENE_IARS1	-0.0722557233373663	-0.00114399470998478	-1.43921280144162	0.150643006418157	0.25418891523729	-5.24204658779772	Brain_Frontal_Cortex_BA9	1	0.25418891523729
Heart_Atrial_Appendage_GENE_ASB15	-0.0967911804852431	0.00307387228258674	-1.43920678599984	0.150644709600261	0.25418891523729	-5.24205490511939	Heart_Atrial_Appendage	1	0.25418891523729
Heart_Atrial_Appendage_GENE_UPK1B	0.0630085327602557	-0.0032855128823933	1.43920476789115	0.150645281000761	0.25418891523729	-5.24205769547355	Heart_Atrial_Appendage	1	0.25418891523729
Brain_Hippocampus_GENE_WASF2	-0.0601976582313061	0.00183833938066742	-1.43918473950995	0.150650951858969	0.254191413070254	-5.2420853876641	Brain_Hippocampus	1	0.254191413070254
Brain_Caudate_basal_ganglia_GENE_ARHGAP5	0.0508915735384701	-0.00176336158196412	1.43917371805765	0.15065407255487	0.254191413070254	-5.24210062628413	Brain_Caudate_basal_ganglia	1	0.254191413070254
Brain_Caudate_basal_ganglia_GENE_RARS2	0.0319336138522546	-0.000741361734302737	1.43917190641893	0.150654585520446	0.254191413070254	-5.24210313110395	Brain_Caudate_basal_ganglia	1	0.254191413070254
Brain_Anterior_cingulate_cortex_BA24_GENE_PCLO	-0.020358692172596	-0.000584717806856276	-1.43917011212554	0.150655093576007	0.254191413070254	-5.24210561193846	Brain_Anterior_cingulate_cortex_BA24	1	0.254191413070254
Heart_Atrial_Appendage_GENE_MFN2	0.105303567480554	-0.00188235534896998	1.43910840708153	0.150672566203815	0.254214964974795	-5.24219092499665	Heart_Atrial_Appendage	1	0.254214964974795
Brain_Amygdala_GENE_SCG5	-0.103175101338019	-0.00416756762421971	-1.4391034748262	0.150673962906265	0.254214964974795	-5.24219774414937	Brain_Amygdala	1	0.254214964974795
Heart_Left_Ventricle_GENE_PSMD1	-0.0227744126018266	-0.000576596551188939	-1.43909874548282	0.150675302157964	0.254214964974795	-5.24220428274179	Heart_Left_Ventricle	1	0.254214964974795
Heart_Left_Ventricle_GENE_CEBPA	0.0532008183118151	-0.00215687617989917	1.4390260004947	0.150695903172089	0.254246207171271	-5.2423048542339	Heart_Left_Ventricle	1	0.254246207171271
Brain_Caudate_basal_ganglia_GENE_SH3BP5L	0.0405924776781211	0.00135965260196845	1.43900569008556	0.150701655362025	0.254250368730749	-5.24233293290521	Brain_Caudate_basal_ganglia	1	0.254250368730749
Heart_Left_Ventricle_GENE_SLC31A1	-0.03183360116204	-0.000178166153135914	-1.43900257758867	0.1507025368792	0.254250368730749	-5.24233723582554	Heart_Left_Ventricle	1	0.254250368730749
Brain_Hippocampus_GENE_KIAA1549L	-0.0669747094644576	-0.000803161123976887	-1.43894731189096	0.150718189811818	0.254270925847498	-5.24241363722026	Brain_Hippocampus	1	0.254270925847498
Brain_Cerebellar_Hemisphere_GENE_RPL13AP2	0.0636367067927689	0.002325545124208	1.43894484275226	0.150718889176265	0.254270925847498	-5.24241705058327	Brain_Cerebellar_Hemisphere	1	0.254270925847498
Brain_Amygdala_GENE_CXCR2	-0.0466239971321746	0.000880382359113551	-1.43892980028956	0.150723149891111	0.254274598522285	-5.24243784531407	Brain_Amygdala	1	0.254274598522285
Heart_Left_Ventricle_GENE_UBR4	0.041530534882599	0.00374467521539095	1.4389164022997	0.150726944893386	0.254277485434928	-5.2424563665408	Heart_Left_Ventricle	1	0.254277485434928
Brain_Frontal_Cortex_BA9_GENE_ENSG00000272699	-0.148617289074241	0.00768015014269279	-1.43886951041462	0.150740227670652	0.254296377993978	-5.24252118799403	Brain_Frontal_Cortex_BA9	1	0.254296377993978
Brain_Caudate_basal_ganglia_GENE_ENSG00000240898	-0.0413679153420966	0.00189100411274136	-1.43878672670455	0.150763679489154	0.254332424805111	-5.24263561974298	Brain_Caudate_basal_ganglia	1	0.254332424805111
Brain_Amygdala_GENE_TSC22D1.AS1	0.113291261550718	-0.0048544061291108	1.43875471527955	0.150772748761501	0.254344208162744	-5.24267986731687	Brain_Amygdala	1	0.254344208162744
Brain_Amygdala_GENE_ENSG00000165121	-0.0549737174101563	0.00281395136546113	-1.43872604153191	0.150780872778407	0.254350870586432	-5.24271950057941	Brain_Amygdala	1	0.254350870586432
Brain_Cerebellar_Hemisphere_GENE_SOX9	0.107032385727083	-0.0034532312998666	1.4387189895753	0.150782870831996	0.254350870586432	-5.24272924777417	Brain_Cerebellar_Hemisphere	1	0.254350870586432
Brain_Substantia_nigra_GENE_ANAPC16	-0.0711797521650575	0.00591796091867547	-1.43871870565914	0.150782951275301	0.254350870586432	-5.24272964020138	Brain_Substantia_nigra	1	0.254350870586432
Brain_Substantia_nigra_GENE_MZT2A	-0.0414802760213878	-0.00145011097328465	-1.43871089945966	0.150785163055449	0.25435108551624	-5.24274042985117	Brain_Substantia_nigra	1	0.25435108551624
Brain_Putamen_basal_ganglia_GENE_LGR4	-0.0722844841049113	-0.000697603249357462	-1.43866880805293	0.150797089508698	0.25436768735406	-5.24279860716564	Brain_Putamen_basal_ganglia	1	0.25436768735406
Brain_Hippocampus_GENE_RAD52	-0.034518452762657	0.00189584439615107	-1.43865044550421	0.150802292698653	0.254372947948402	-5.24282398672837	Brain_Hippocampus	1	0.254372947948402
Brain_Frontal_Cortex_BA9_GENE_FAM166B	-0.0554693285918683	0.00436612782597303	-1.43863612511064	0.150806350603555	0.254376276559916	-5.24284377925469	Brain_Frontal_Cortex_BA9	1	0.254376276559916
Heart_Left_Ventricle_GENE_ENSG00000256443	0.110230474468104	-0.00805722826314828	1.43861561725042	0.1508121619681	0.254382562729191	-5.24287212327238	Heart_Left_Ventricle	1	0.254382562729191
Brain_Nucleus_accumbens_basal_ganglia_GENE_ZNF275	0.0281171360776541	-0.0021022204036649	1.43860761387352	0.150814429951806	0.254382872006179	-5.24288318467138	Brain_Nucleus_accumbens_basal_ganglia	1	0.254382872006179
Brain_Caudate_basal_ganglia_GENE_ZC3H12B	-0.0605643708938901	0.00192251895549605	-1.43858076572866	0.150822038325052	0.254392188932913	-5.24292029081753	Brain_Caudate_basal_ganglia	1	0.254392188932913
Brain_Cerebellar_Hemisphere_GENE_INPPL1	0.0673694121738668	0.000277206441632086	1.43852233672143	0.150838597268526	0.254416602359203	-5.24300104170451	Brain_Cerebellar_Hemisphere	1	0.254416602359203
Heart_Left_Ventricle_GENE_ASH2L	-0.0242447912598296	8.96235206682272e-05	-1.43844454359623	0.15086064621316	0.254450274863501	-5.24310854941303	Heart_Left_Ventricle	1	0.254450274863501
Heart_Atrial_Appendage_GENE_UBE2I	0.0154931334913219	-0.00107638443009495	1.43842444453342	0.150866343300992	0.254456366832529	-5.24313632476224	Heart_Atrial_Appendage	1	0.254456366832529
Brain_Frontal_Cortex_BA9_GENE_KRTAP5.4	-0.041972274472153	0.00248881814746204	-1.43841102761568	0.150870146423487	0.254459264250187	-5.24315486568975	Brain_Frontal_Cortex_BA9	1	0.254459264250187
Brain_Anterior_cingulate_cortex_BA24_GENE_PLEKHG2	0.0709918362920035	-0.00015690400793224	1.43838924303197	0.150876321577539	0.254466162227221	-5.24318496958477	Brain_Anterior_cingulate_cortex_BA24	1	0.254466162227221
Heart_Atrial_Appendage_GENE_ENSG00000267651	-0.0453314426353808	0.00221206007254926	-1.43836828170018	0.150882263551299	0.25446917413478	-5.24321393540916	Heart_Atrial_Appendage	1	0.25446917413478
Brain_Anterior_cingulate_cortex_BA24_GENE_DENND11	-0.0805562558642826	-0.000858362905258009	-1.43836823056984	0.150882278045595	0.25446917413478	-5.24321400606402	Brain_Anterior_cingulate_cortex_BA24	1	0.25446917413478
Brain_Caudate_basal_ganglia_GENE_ENSG00000289161	-0.0415401346989809	0.0035707384899	-1.43834992392817	0.150887467632773	0.254474409512708	-5.24323930310961	Brain_Caudate_basal_ganglia	1	0.254474409512708
Heart_Left_Ventricle_GENE_ZNF263	-0.0224538363398442	0.00112843429803482	-1.43830414277564	0.150900446321952	0.254492781024036	-5.24330256442841	Heart_Left_Ventricle	1	0.254492781024036
Brain_Putamen_basal_ganglia_GENE_PHF20L1	0.0379566245020269	-0.00295978644170566	1.43829374775754	0.150903393367663	0.254494233949296	-5.24331692819544	Brain_Putamen_basal_ganglia	1	0.254494233949296
Brain_Nucleus_accumbens_basal_ganglia_GENE_ARID3B	-0.0268362340128985	0.00116513630411227	-1.43821092526561	0.15092687557803	0.254528124489029	-5.24343136808463	Brain_Nucleus_accumbens_basal_ganglia	1	0.254528124489029
Heart_Left_Ventricle_GENE_ENSG00000278668	0.0677430688743416	-0.00192170298872332	1.4382081568639	0.15092766053612	0.254528124489029	-5.2434351932077	Heart_Left_Ventricle	1	0.254528124489029
Heart_Left_Ventricle_GENE_SRSF3	-0.0236442032570838	0.000982181378868526	-1.4381592981682	0.150941514540593	0.254547970375339	-5.24350270046183	Heart_Left_Ventricle	1	0.254547970375339
Brain_Hypothalamus_GENE_ENSG00000288612	0.146131123223244	0.0110982647750008	1.43814007232833	0.150946966341624	0.254553646421908	-5.24352926386371	Brain_Hypothalamus	1	0.254553646421908
Brain_Cerebellar_Hemisphere_GENE_RUFY2	0.0635569592439235	-0.00531855198762067	1.43810197657059	0.150957769460628	0.254567703974371	-5.24358189786642	Brain_Cerebellar_Hemisphere	1	0.254567703974371
Brain_Substantia_nigra_GENE_MAGI2.AS3	0.0962534568049047	0.00428517846573291	1.43809440329875	0.150959917144345	0.254567703974371	-5.24359236111351	Brain_Substantia_nigra	1	0.254567703974371
Brain_Frontal_Cortex_BA9_GENE_LRRN4CL	0.119668968156255	-0.0061455653821637	1.43808860772698	0.150961560710668	0.254567703974371	-5.24360036824992	Brain_Frontal_Cortex_BA9	1	0.254567703974371
Brain_Frontal_Cortex_BA9_GENE_ARMCX4	0.041155914681655	-9.7622900843703e-05	1.4380001683082	0.150986642943625	0.254606273981939	-5.24372255178679	Brain_Frontal_Cortex_BA9	1	0.254606273981939
Brain_Amygdala_GENE_STARD4	0.140592592022573	-0.00766451768896178	1.43799324679775	0.150988606082022	0.254606273981939	-5.24373211388938	Brain_Amygdala	1	0.254606273981939
Brain_Anterior_cingulate_cortex_BA24_GENE_ENSG00000259920	-0.0779293731413788	0.00425788820261714	-1.43793044098903	0.151006420497738	0.254632795065403	-5.24381887835259	Brain_Anterior_cingulate_cortex_BA24	1	0.254632795065403
Brain_Hippocampus_GENE_PIP4K2B	0.0282341039129638	0.00116510465734604	1.43788322340806	0.151019814482296	0.254651861619025	-5.24388410563974	Brain_Hippocampus	1	0.254651861619025
Heart_Left_Ventricle_GENE_BRK1	-0.0339878047657329	0.00102462914970338	-1.43787084862106	0.151023324928841	0.254654262106932	-5.24390120006028	Heart_Left_Ventricle	1	0.254654262106932
Brain_Frontal_Cortex_BA9_GENE_ADPRH	0.0717857927984828	-0.00392567490865664	1.43785321446723	0.151028327446253	0.25465711670703	-5.24392555947103	Brain_Frontal_Cortex_BA9	1	0.25465711670703
Brain_Amygdala_GENE_RBFOX3	-0.099393665582831	-0.000965764420476584	-1.43785016830364	0.151029191605242	0.25465711670703	-5.24392976734067	Brain_Amygdala	1	0.25465711670703
Heart_Atrial_Appendage_GENE_LTF	0.0815222432478452	-0.00159511682279418	1.43774039081914	0.151060336643121	0.254706112307063	-5.24408140442236	Heart_Atrial_Appendage	1	0.254706112307063
Brain_Caudate_basal_ganglia_GENE_ATP6V1E1	0.0630857366835975	-0.00151887282849737	1.43757474921232	0.151107340213432	0.25478184559939	-5.24431018560147	Brain_Caudate_basal_ganglia	1	0.25478184559939
Brain_Amygdala_GENE_POLR2J	0.0629116118099393	0.00324435308525453	1.43754321543932	0.151116289713718	0.25479341477859	-5.24435373651192	Brain_Amygdala	1	0.25479341477859
Heart_Atrial_Appendage_GENE_FTOP1	-0.057440568576349	0.00223391125907408	-1.43748838343818	0.15113185237462	0.254813420098032	-5.24442946206419	Heart_Atrial_Appendage	1	0.254813420098032
Brain_Hippocampus_GENE_HNRNPLL	-0.0672905447968299	-0.00197957371725899	-1.43748669699743	0.151132331047097	0.254813420098032	-5.2444317910722	Brain_Hippocampus	1	0.254813420098032
Brain_Hypothalamus_GENE_VASP	0.0470622609536473	0.00150969264819348	1.43746758316308	0.151137756320959	0.254817910865142	-5.24445818746482	Brain_Hypothalamus	1	0.254817910865142
Brain_Putamen_basal_ganglia_GENE_HSPB1	-0.138339915551806	-0.00103898165644425	-1.43746259935868	0.151139170949268	0.254817910865142	-5.24446507009029	Brain_Putamen_basal_ganglia	1	0.254817910865142
Brain_Caudate_basal_ganglia_GENE_ENSG00000266896	-0.0352762802065991	-0.00262974369739875	-1.43745123427956	0.151142396908786	0.254819829093871	-5.24448076515683	Brain_Caudate_basal_ganglia	1	0.254819829093871
Brain_Substantia_nigra_GENE_GEM	0.132417113923724	-0.00422203147759081	1.43736506433144	0.151166857822064	0.254857548028611	-5.24459976103176	Brain_Substantia_nigra	1	0.254857548028611
Brain_Amygdala_GENE_ADARB1	-0.0790989929486653	-0.000605695002410394	-1.43731912038622	0.151179901085925	0.254876016768396	-5.24466320415469	Brain_Amygdala	1	0.254876016768396
Brain_Substantia_nigra_GENE_IFFO2	0.0813107233175897	-0.00328684977276735	1.43730137883747	0.151184938055914	0.254880987277046	-5.24468770258441	Brain_Substantia_nigra	1	0.254880987277046
Brain_Substantia_nigra_GENE_CHN1	0.107232183725977	-0.00754760730858445	1.4371660542553	0.151223362023894	0.25494224363527	-5.24487455575082	Brain_Substantia_nigra	1	0.25494224363527
Brain_Amygdala_GENE_FITM1	0.0819924859744457	0.00421091933428123	1.43713664135345	0.151231714489683	0.254952802494295	-5.24491516612	Brain_Amygdala	1	0.254952802494295
Brain_Nucleus_accumbens_basal_ganglia_GENE_KIF21A	0.056331993264418	-0.00497517362206871	1.43711875387309	0.151236794220922	0.254957843823868	-5.244939862946	Brain_Nucleus_accumbens_basal_ganglia	1	0.254957843823868
Heart_Left_Ventricle_GENE_EPB41	-0.0235630570342882	0.00113426803963367	-1.43709063341692	0.151244780201641	0.254966561643649	-5.24497868758567	Heart_Left_Ventricle	1	0.254966561643649
Brain_Cerebellar_Hemisphere_GENE_ATF3	-0.127552772503236	-0.00269190370870746	-1.43708583019893	0.151246144308674	0.254966561643649	-5.24498531909569	Brain_Cerebellar_Hemisphere	1	0.254966561643649
Brain_Caudate_basal_ganglia_GENE_SERPINH1	0.285324127789271	-0.017037943712432	1.43707586582672	0.151248974206088	0.254967809919054	-5.24499907622641	Brain_Caudate_basal_ganglia	1	0.254967809919054
Brain_Substantia_nigra_GENE_NOL9	0.0375018094042462	-0.00335683558716415	1.43698430304382	0.151274980074269	0.255008126490252	-5.24512548629826	Brain_Substantia_nigra	1	0.255008126490252
Brain_Cerebellar_Hemisphere_GENE_SRPK2	-0.0234825956766442	-0.000161735701483115	-1.43696586155287	0.151280218281359	0.2550134338505	-5.24515094535021	Brain_Cerebellar_Hemisphere	1	0.2550134338505
Brain_Hippocampus_GENE_ERCC4	0.0119934856030676	-0.00080536119700642	1.43692907399427	0.151290668004932	0.255027526008838	-5.24520173075064	Brain_Hippocampus	1	0.255027526008838
Brain_Frontal_Cortex_BA9_GENE_TRAF3IP1	-0.0385394480762825	0.000947006954562725	-1.43691984600598	0.151293289356077	0.255028421835885	-5.24521446983013	Brain_Frontal_Cortex_BA9	1	0.255028421835885
Brain_Caudate_basal_ganglia_GENE_CCL19	-0.251450069187355	0.00651281903555287	-1.43689633444587	0.151299968330963	0.255035548317433	-5.24524692676843	Brain_Caudate_basal_ganglia	1	0.255035548317433
Brain_Hypothalamus_GENE_ENSG00000287355	0.0604191493464308	-0.00323058478281349	1.43689024915665	0.151301697027668	0.255035548317433	-5.24525532722494	Brain_Hypothalamus	1	0.255035548317433
Brain_Hypothalamus_GENE_TMEM263.DT	-0.0395615626388983	0.00192080549291064	-1.43686459424323	0.151308985189686	0.25504297148729	-5.24529074224213	Brain_Hypothalamus	1	0.25504297148729
Brain_Anterior_cingulate_cortex_BA24_GENE_ARNT	-0.0317532537498803	0.000869137226707067	-1.43686003316129	0.151310280950224	0.25504297148729	-5.24529703846717	Brain_Anterior_cingulate_cortex_BA24	1	0.25504297148729
Heart_Left_Ventricle_GENE_VAMP8	0.0609131601680058	-0.00117046406026141	1.43671608405331	0.151351179894934	0.255106932348849	-5.24549573901925	Heart_Left_Ventricle	1	0.255106932348849
Brain_Putamen_basal_ganglia_GENE_HSPA14	0.0462782336552701	-0.00263203840316309	1.43671176074765	0.151352408366866	0.255106932348849	-5.24550170640067	Brain_Putamen_basal_ganglia	1	0.255106932348849
Heart_Atrial_Appendage_GENE_ABHD13	0.0697752368591047	0.00252951701143889	1.43669951974833	0.151355886701236	0.255109271431628	-5.24551860233626	Heart_Atrial_Appendage	1	0.255109271431628
Brain_Frontal_Cortex_BA9_GENE_ARID1B	-0.00798414582893195	0.000409840774085346	-1.43668919435572	0.151358820754918	0.255110693081231	-5.24553285409817	Brain_Frontal_Cortex_BA9	1	0.255110693081231
Heart_Atrial_Appendage_GENE_ERCC5	-0.0613625608522858	0.00364441920446222	-1.43662248284894	0.151377778479935	0.255139121729665	-5.24562493110206	Heart_Atrial_Appendage	1	0.255139121729665
Brain_Hippocampus_GENE_MIR22HG	0.0918125045559749	-0.00714614363874156	1.43661117719907	0.151380991439747	0.255141013002535	-5.24564053504165	Brain_Hippocampus	1	0.255141013002535
Brain_Hypothalamus_GENE_SLC6A7	-0.117118078492722	0.0040880632581682	-1.43660351390432	0.151383169305968	0.255141159676653	-5.24565111177142	Brain_Hypothalamus	1	0.255141159676653
Brain_Substantia_nigra_GENE_ENSG00000260911	0.138401178658686	0.00277785262511541	1.43657644415021	0.151390862572774	0.255150601873246	-5.24568847246934	Brain_Substantia_nigra	1	0.255150601873246
Heart_Atrial_Appendage_GENE_LYSMD4	0.0462073253752549	-0.00296514398073371	1.43651583058046	0.15140809012784	0.255176112452456	-5.24577212659765	Heart_Atrial_Appendage	1	0.255176112452456
Brain_Hypothalamus_GENE_ENSG00000259940	-0.0873737682310013	0.00553871558160988	-1.43650130454977	0.151412218930606	0.255179546607518	-5.24579217377351	Brain_Hypothalamus	1	0.255179546607518
Brain_Hypothalamus_GENE_PHBP13	0.0327770278174634	-0.000752143097500617	1.43646895093526	0.151421415261351	0.255191521006425	-5.24583682383043	Brain_Hypothalamus	1	0.255191521006425
Brain_Amygdala_GENE_AP1S1	0.135304813134163	-0.00283953057066526	1.43643576482638	0.151430848667098	0.255203894613145	-5.24588262174598	Brain_Amygdala	1	0.255203894613145
Brain_Putamen_basal_ganglia_GENE_ICAM1	0.176690439324467	-0.0106314996200975	1.43637913344502	0.151446947607743	0.255227501038236	-5.24596077247917	Brain_Putamen_basal_ganglia	1	0.255227501038236
Brain_Frontal_Cortex_BA9_GENE_TMEM123	0.129732589341874	-0.00806838147669725	1.43636663061791	0.151450502037147	0.255229854922848	-5.24597802584205	Brain_Frontal_Cortex_BA9	1	0.255229854922848
Brain_Hippocampus_GENE_HSPA9	0.0473754436132295	-0.00473945308385542	1.43635950611066	0.151452527492201	0.255229854922848	-5.24598785728843	Brain_Hippocampus	1	0.255229854922848
Brain_Cerebellar_Hemisphere_GENE_MIF.AS1	0.0613932550747505	-0.00259834361515468	1.43634131320672	0.151457699720492	0.255235046421756	-5.24601296232237	Brain_Cerebellar_Hemisphere	1	0.255235046421756
Brain_Frontal_Cortex_BA9_GENE_DROSHA	-0.0396595215138132	0.00193705071833453	-1.43631224628675	0.151465963702954	0.255244809507203	-5.24605307214208	Brain_Frontal_Cortex_BA9	1	0.255244809507203
Brain_Frontal_Cortex_BA9_GENE_TUBB2B	0.165738794975898	-0.00727295772281644	1.43630622179194	0.151467676563204	0.255244809507203	-5.2460613853198	Brain_Frontal_Cortex_BA9	1	0.255244809507203
Heart_Atrial_Appendage_GENE_FNDC4	0.219614740496293	-0.0140289195410599	1.43627539925064	0.15147644013623	0.255256052433113	-5.246103916687	Heart_Atrial_Appendage	1	0.255256052433113
Heart_Left_Ventricle_GENE_ENSG00000261635	-0.0246793210006372	0.000414218333563543	-1.4362462293707	0.15148473417544	0.255266503838386	-5.24614416674787	Heart_Left_Ventricle	1	0.255266503838386
Brain_Nucleus_accumbens_basal_ganglia_GENE_PDCD11	-0.0358141371416489	-0.00153222779307338	-1.43622421495707	0.151490993889537	0.255272288903769	-5.24617454280076	Brain_Nucleus_accumbens_basal_ganglia	1	0.255272288903769
Brain_Frontal_Cortex_BA9_GENE_REEP6	0.0220259570399199	0.000977838357733808	1.43621944201985	0.151492351081991	0.255272288903769	-5.24618112856114	Brain_Frontal_Cortex_BA9	1	0.255272288903769
Brain_Putamen_basal_ganglia_GENE_CBX5	-0.0206475353617107	0.00098430325999991	-1.43617770665416	0.15150421899666	0.255288761729993	-5.24623871463151	Brain_Putamen_basal_ganglia	1	0.255288761729993
Brain_Putamen_basal_ganglia_GENE_FCGBP	-0.0840641334631448	0.00705529191834235	-1.43615511922498	0.151510642279086	0.25529605987341	-5.24626987986404	Brain_Putamen_basal_ganglia	1	0.25529605987341
Heart_Left_Ventricle_GENE_ARHGAP30	-0.0234367419039194	-0.000287454375467567	-1.43612760946853	0.151518465625368	0.255305716896099	-5.24630783607014	Heart_Left_Ventricle	1	0.255305716896099
Heart_Left_Ventricle_GENE_RPL29P24	0.0312364380731947	-0.000591857452009249	1.43608540753395	0.151530467797942	0.255306287849196	-5.24636606220334	Heart_Left_Ventricle	1	0.255306287849196
Brain_Caudate_basal_ganglia_GENE_CHDH	0.0750544606015392	0.000510481198210297	1.43608444864216	0.151530740513893	0.255306287849196	-5.24636738516944	Brain_Caudate_basal_ganglia	1	0.255306287849196
Heart_Atrial_Appendage_GENE_ENSG00000257531	-0.0110435563298491	0.000309235833224393	-1.43607811509203	0.151532541832037	0.255306287849196	-5.24637612343476	Heart_Atrial_Appendage	1	0.255306287849196
Brain_Substantia_nigra_GENE_RPL5P12	0.0445440368894811	0.00111609141883016	1.43607783456704	0.151532621616223	0.255306287849196	-5.24637651046832	Brain_Substantia_nigra	1	0.255306287849196
Heart_Left_Ventricle_GENE_POLR1B	0.0242494865160063	-0.00186731133332175	1.43607666757251	0.151532953521795	0.255306287849196	-5.24637812054155	Heart_Left_Ventricle	1	0.255306287849196
Heart_Atrial_Appendage_GENE_SEMA4B	0.158663678027657	-0.0126421674818979	1.43607504038605	0.151533416311736	0.255306287849196	-5.24638036552791	Heart_Atrial_Appendage	1	0.255306287849196
Heart_Left_Ventricle_GENE_ZNF446	-0.019166761965402	-0.00177411460023633	-1.43607492252074	0.151533449833985	0.255306287849196	-5.24638052814354	Heart_Left_Ventricle	1	0.255306287849196
Brain_Amygdala_GENE_S100P	-0.125909780061549	0.000124073914410148	-1.43605720791251	0.151538488136448	0.255310452516275	-5.24640496835749	Brain_Amygdala	1	0.255310452516275
Brain_Cerebellar_Hemisphere_GENE_ENSG00000288756	0.0617686778313559	-0.000114934534990488	1.43605151902108	0.151540106170336	0.255310452516275	-5.24641281705482	Brain_Cerebellar_Hemisphere	1	0.255310452516275
Brain_Frontal_Cortex_BA9_GENE_CLUHP3	-0.078174098411996	0.00108880147548599	-1.43600640226759	0.151552938739764	0.255328547286879	-5.24647506143624	Brain_Frontal_Cortex_BA9	1	0.255328547286879
Brain_Amygdala_GENE_LIMK1	0.144928445748256	-0.0037008311187961	1.43598810512308	0.151558143237652	0.255331583729473	-5.24650030415422	Brain_Amygdala	1	0.255331583729473
Brain_Cerebellar_Hemisphere_GENE_DTX1	-0.0548607549646528	0.00238576230325618	-1.43598535376196	0.151558925855352	0.255331583729473	-5.24650409990099	Brain_Cerebellar_Hemisphere	1	0.255331583729473
Heart_Atrial_Appendage_GENE_FAM201A	0.0436986960734277	-0.00261343205070429	1.43596939555947	0.151563465186481	0.255335706018939	-5.24652611551504	Heart_Atrial_Appendage	1	0.255335706018939
Brain_Cerebellar_Hemisphere_GENE_ASIC4	-0.0948937353729117	0.00893946372727145	-1.4359550010111	0.15156755982326	0.255338848931467	-5.24654597373502	Brain_Cerebellar_Hemisphere	1	0.255338848931467
Brain_Nucleus_accumbens_basal_ganglia_GENE_TAF5L	0.0237437275925682	-0.000848292760769523	1.43594812531998	0.151569515694756	0.255338848931467	-5.24655545913043	Brain_Nucleus_accumbens_basal_ganglia	1	0.255338848931467
Heart_Left_Ventricle_GENE_PDCD6IP	0.0373147403744237	0.00203564909379825	1.43593691386792	0.151572704965969	0.255340696627238	-5.24657092585079	Heart_Left_Ventricle	1	0.255340696627238
Brain_Amygdala_GENE_PPP2CA	-0.0619607874240253	-0.00107244944028006	-1.43587593069574	0.151590053471505	0.255365343454763	-5.24665505287825	Brain_Amygdala	1	0.255365343454763
Brain_Cerebellar_Hemisphere_GENE_ENSG00000234983	0.0858848231396953	-0.00253658568712161	1.43586657676044	0.151592714615097	0.255365343454763	-5.24666795643216	Brain_Cerebellar_Hemisphere	1	0.255365343454763
Brain_Hippocampus_GENE_NBPF9	-0.0348917224373644	0.000251704342306227	-1.43586341686649	0.151593613595757	0.255365343454763	-5.24667231541946	Brain_Hippocampus	1	0.255365343454763
Brain_Hypothalamus_GENE_SRP19	-0.0200981519403229	-0.00104661246693226	-1.43584338331079	0.151599313178961	0.255371419342669	-5.24669995094025	Brain_Hypothalamus	1	0.255371419342669
Brain_Frontal_Cortex_BA9_GENE_ICA1L	-0.0434589859680595	0.000771735947922611	-1.43572185130921	0.151633892763118	0.25542275042784	-5.24686759146774	Brain_Frontal_Cortex_BA9	1	0.25542275042784
Brain_Substantia_nigra_GENE_TMEM88B	-0.142289878711648	0.00285745678363793	-1.43571653850958	0.151635404555057	0.25542275042784	-5.24687491959099	Brain_Substantia_nigra	1	0.25542275042784
Heart_Left_Ventricle_GENE_CCDC189	0.0281575304871569	0.000446816016998281	1.43570853903112	0.151637680880766	0.25542275042784	-5.24688595348992	Heart_Left_Ventricle	1	0.25542275042784
Brain_Putamen_basal_ganglia_GENE_ELOC	-0.0333340785779319	-0.00248513980584398	-1.43570686205004	0.151638158084578	0.25542275042784	-5.24688826658796	Brain_Putamen_basal_ganglia	1	0.25542275042784
Brain_Substantia_nigra_GENE_HMGB3P24	-0.0670574487450205	0.00119187384479294	-1.43566958999389	0.151648764563009	0.255437090275445	-5.24693967608823	Brain_Substantia_nigra	1	0.255437090275445
Brain_Hippocampus_GENE_ENSG00000286353	-0.0890700988205573	0.00211266897968645	-1.43565193574051	0.15165378861712	0.255442026824713	-5.24696402621024	Brain_Hippocampus	1	0.255442026824713
Brain_Caudate_basal_ganglia_GENE_PRKAR2A.AS1	0.0438815299205528	-0.000439144165404304	1.43553233482767	0.15168782803746	0.255495835354395	-5.24712898128278	Brain_Caudate_basal_ganglia	1	0.255495835354395
Heart_Atrial_Appendage_GENE_ENSG00000286650	-0.0399635619384158	0.000720140024016411	-1.4355030984572	0.151696149840403	0.255506325452728	-5.24716930237556	Heart_Atrial_Appendage	1	0.255506325452728
Heart_Atrial_Appendage_GENE_ITGAX	-0.057666865057256	-0.000253845974681455	-1.43541239582118	0.15172196954069	0.255546287082282	-5.24729438896139	Heart_Atrial_Appendage	1	0.255546287082282
Brain_Frontal_Cortex_BA9_GENE_SIK1B	0.11985537593962	-0.00532065682672595	1.43533751061032	0.151743289131343	0.255576701118361	-5.24739765607198	Brain_Frontal_Cortex_BA9	1	0.255576701118361
Brain_Hippocampus_GENE_LRRC27	-0.0582765307498099	0.00109953361122294	-1.4353342563291	0.151744215667122	0.255576701118361	-5.24740214362216	Brain_Hippocampus	1	0.255576701118361
Heart_Left_Ventricle_GENE_TUBA1C	0.0760825726431472	-0.00381606259467939	1.43531252958928	0.151750401660477	0.255583592312598	-5.24743210384565	Heart_Left_Ventricle	1	0.255583592312598
Heart_Left_Ventricle_GENE_SSPN	-0.0223947255340295	0.000841323060222318	-1.43529535171424	0.151755292646565	0.255588302247978	-5.24745579106512	Heart_Left_Ventricle	1	0.255588302247978
Brain_Amygdala_GENE_PRR34	-0.0412699662960945	-0.000514495890979909	-1.43526439031264	0.151764108463769	0.2555996222154	-5.24749848419836	Brain_Amygdala	1	0.2555996222154
Brain_Cerebellar_Hemisphere_GENE_RGS12	-0.065056085415787	0.000353261401206181	-1.43525402773493	0.151767059147213	0.255601064005963	-5.2475127731054	Brain_Cerebellar_Hemisphere	1	0.255601064005963
Brain_Substantia_nigra_GENE_TRGV5P	-0.0444239969614692	-0.000296995434893337	-1.43523166853724	0.151773425947305	0.255608258988059	-5.24754360374349	Brain_Substantia_nigra	1	0.255608258988059
Brain_Substantia_nigra_GENE_ENSG00000227741	-0.0160765140369973	4.72451280755609e-05	-1.4352120206053	0.15177902088057	0.255614153854842	-5.2475706954794	Brain_Substantia_nigra	1	0.255614153854842
Brain_Caudate_basal_ganglia_GENE_NT5DC3	-0.0478119970102748	-0.00192604672243621	-1.43520159056603	0.151781990996257	0.255615628110949	-5.24758507688776	Brain_Caudate_basal_ganglia	1	0.255615628110949
Brain_Substantia_nigra_GENE_PTPRC	-0.0529050981634062	-0.000905366040964478	-1.43516180995124	0.151793319551625	0.255631178557076	-5.24763992724033	Brain_Substantia_nigra	1	0.255631178557076
Brain_Amygdala_GENE_ENSG00000262652	0.152796853004673	-0.00490724761552079	1.43511695035786	0.151806095251527	0.255649165638803	-5.24770177878584	Brain_Amygdala	1	0.255649165638803
Brain_Amygdala_GENE_DUSP1	-0.199245616240592	0.00214990924099851	-1.43502080669227	0.151833479063495	0.255691752686377	-5.24783433336171	Brain_Amygdala	1	0.255691752686377
Brain_Frontal_Cortex_BA9_GENE_ZNF550	-0.0241055074140346	-0.00197397532092037	-1.43500085843223	0.151839161235254	0.255697792904179	-5.24786183519429	Brain_Frontal_Cortex_BA9	1	0.255697792904179
Heart_Left_Ventricle_GENE_ACTG1P10	-0.0683391871696628	0.00234307514513944	-1.43494162494096	0.151856034584465	0.255722678685597	-5.24794349569767	Heart_Left_Ventricle	1	0.255722678685597
Brain_Caudate_basal_ganglia_GENE_DSC2	-0.0400668696517635	0.000697669098471965	-1.43490429008562	0.151866670587943	0.25573706035335	-5.2479949645745	Brain_Caudate_basal_ganglia	1	0.25573706035335
Brain_Substantia_nigra_GENE_ENSG00000289340	0.169120354692575	-0.0047252898322848	1.4348793289979	0.151873781853203	0.25574550619577	-5.24802937455034	Brain_Substantia_nigra	1	0.25574550619577
Heart_Left_Ventricle_GENE_BMPR1A	-0.016691579216755	0.000305757017855143	-1.4348554634815	0.151880581234452	0.255753426620086	-5.24806227367669	Heart_Left_Ventricle	1	0.255753426620086
Brain_Amygdala_GENE_GDAP1L1	0.120042362896703	-0.000508891507668903	1.43483731095205	0.151885753118442	0.255758606302605	-5.2480872969642	Brain_Amygdala	1	0.255758606302605
Brain_Putamen_basal_ganglia_GENE_SIK2	0.0376457502499509	-0.00178207118737473	1.43481365228835	0.151892493971161	0.255766427773432	-5.24811990999403	Brain_Putamen_basal_ganglia	1	0.255766427773432
Heart_Left_Ventricle_GENE_SYP	0.0371380188828387	0.00110127496794776	1.43478396768825	0.15190095206344	0.255777140587795	-5.24816082891072	Heart_Left_Ventricle	1	0.255777140587795
Brain_Hypothalamus_GENE_ZNF441	0.0574349893545092	-0.00328734043645906	1.43472298666731	0.151918328635366	0.25580287020624	-5.24824488593214	Brain_Hypothalamus	1	0.25580287020624
Brain_Amygdala_GENE_LTV1	-0.0472929904769921	0.00252104771624305	-1.4347147355641	0.151920679907841	0.255803299588725	-5.24825625908626	Brain_Amygdala	1	0.255803299588725
Heart_Atrial_Appendage_GENE_ENSG00000239671	0.0707415959093876	-0.00209557395132728	1.43469878107745	0.151925226450835	0.255807425294144	-5.2482782502446	Heart_Atrial_Appendage	1	0.255807425294144
Brain_Frontal_Cortex_BA9_GENE_EPOR	0.0729107603135015	0.00314287584270845	1.43468919470959	0.151927958323799	0.255808495437489	-5.24829146367333	Brain_Frontal_Cortex_BA9	1	0.255808495437489
Heart_Left_Ventricle_GENE_ZNF558	0.0243071530897156	0.000409295740663192	1.4346469122762	0.151940008197972	0.255825254506825	-5.24834974287782	Heart_Left_Ventricle	1	0.255825254506825
Brain_Putamen_basal_ganglia_GENE_CMBL	0.0430422055655823	-4.89163271700819e-05	1.43463852776649	0.151942397747108	0.255825748003257	-5.24836129930806	Brain_Putamen_basal_ganglia	1	0.255825748003257
Brain_Nucleus_accumbens_basal_ganglia_GENE_KRT8P48	0.0484692361068879	-0.000545366697281115	1.43462472408908	0.151946331798185	0.255828841931495	-5.24838032487031	Brain_Nucleus_accumbens_basal_ganglia	1	0.255828841931495
Heart_Atrial_Appendage_GENE_ENSG00000273267	-0.0812432507360464	-0.00041140924270071	-1.43442286579946	0.152003870338402	0.25592218727965	-5.24865852471807	Heart_Atrial_Appendage	1	0.25592218727965
Brain_Putamen_basal_ganglia_GENE_RPS15A	0.072461823823073	0.00369135365047637	1.43440372291201	0.152009327771332	0.255927844607129	-5.24868490531038	Brain_Putamen_basal_ganglia	1	0.255927844607129
Brain_Putamen_basal_ganglia_GENE_SPATA25	0.0664368241010047	0.00568352107182344	1.43438961027537	0.152013351229221	0.255931087524825	-5.24870435354829	Brain_Putamen_basal_ganglia	1	0.255931087524825
Heart_Left_Ventricle_GENE_CDCA7L	-0.0423477183462822	0.000818812904670142	-1.43435026627012	0.15202456848154	0.255939354421832	-5.24875857144132	Heart_Left_Ventricle	1	0.255939354421832
Brain_Cerebellar_Hemisphere_GENE_FLOT1	-0.0348542659405947	0.00135328969797674	-1.43434743832005	0.152025374774313	0.255939354421832	-5.24876246843292	Brain_Cerebellar_Hemisphere	1	0.255939354421832
Heart_Atrial_Appendage_GENE_ENSG00000281538	-0.0728230450836206	0.000382279838053365	-1.43434480187625	0.152026126468596	0.255939354421832	-5.24876610151675	Heart_Atrial_Appendage	1	0.255939354421832
Heart_Atrial_Appendage_GENE_MIX23	0.0782490423823335	-0.00545558114753474	1.4343362370011	0.152028568477527	0.255939354421832	-5.24877790407814	Heart_Atrial_Appendage	1	0.255939354421832
Brain_Caudate_basal_ganglia_GENE_NUP50	0.0391455661345473	-0.00268043922407537	1.43433560609091	0.152028748363216	0.255939354421832	-5.24877877348156	Brain_Caudate_basal_ganglia	1	0.255939354421832
Heart_Atrial_Appendage_GENE_B3GAT3	0.0696644181317796	-0.00402160390194791	1.43427697525931	0.152045465948508	0.255963967093846	-5.24885956597193	Heart_Atrial_Appendage	1	0.255963967093846
Brain_Nucleus_accumbens_basal_ganglia_GENE_PIRT	0.177207414516788	-0.0133524757437767	1.43425793420166	0.152050895484389	0.255969576257385	-5.24888580358586	Brain_Nucleus_accumbens_basal_ganglia	1	0.255969576257385
Heart_Left_Ventricle_GENE_SEMA4C	0.0347853161453079	0.000650960361680424	1.43421310530803	0.152063678976714	0.255987565088986	-5.24894757416777	Heart_Left_Ventricle	1	0.255987565088986
Heart_Atrial_Appendage_GENE_IL18RAP	0.0763381472271645	-0.00392261603525536	1.43419501288505	0.152068838478728	0.25599271919715	-5.24897250351749	Heart_Atrial_Appendage	1	0.25599271919715
Brain_Cerebellar_Hemisphere_GENE_SEMA3G	-0.155988536637906	-0.000924791371559849	-1.43417999984411	0.152073119920221	0.255995139332201	-5.24899318958375	Brain_Cerebellar_Hemisphere	1	0.255995139332201
Heart_Atrial_Appendage_GENE_ENSG00000272009	0.1171404143789	-0.00531075804291215	1.43417027854908	0.152075892302774	0.255995139332201	-5.24900658418072	Heart_Atrial_Appendage	1	0.255995139332201
Heart_Atrial_Appendage_GENE_ENSG00000281468	0.0587938697822332	-0.00120754827128468	1.4341610240632	0.152078531593485	0.255995139332201	-5.24901933549562	Heart_Atrial_Appendage	1	0.255995139332201
Brain_Caudate_basal_ganglia_GENE_SLC17A9	-0.0670460221115659	-0.00164034179828153	-1.43416054757974	0.152078667482949	0.255995139332201	-5.2490199920173	Brain_Caudate_basal_ganglia	1	0.255995139332201
Brain_Caudate_basal_ganglia_GENE_ANKRD39	-0.0336083915345377	0.00205690380929582	-1.43411446879491	0.152091809240349	0.256013729384242	-5.24908348054167	Brain_Caudate_basal_ganglia	1	0.256013729384242
Heart_Atrial_Appendage_GENE_TTC4	0.0574913620980406	-0.00452835532130512	1.43409868635491	0.152096310621664	0.256017774916069	-5.24910522552431	Heart_Atrial_Appendage	1	0.256017774916069
Brain_Nucleus_accumbens_basal_ganglia_GENE_PHETA1	0.0344755014823754	-0.000342584386974932	1.43409093295107	0.152098522042401	0.25601796578832	-5.24911590804616	Brain_Nucleus_accumbens_basal_ganglia	1	0.25601796578832
Brain_Substantia_nigra_GENE_SSNA1	0.0633721560895128	0.00312757541658083	1.43405944998175	0.152107501846337	0.2560295492959	-5.2491592842132	Brain_Substantia_nigra	1	0.2560295492959
Brain_Substantia_nigra_GENE_B4GALT1	-0.0257357867990331	-0.00103032955856236	-1.43404912954835	0.152110445604289	0.256030972664076	-5.24917350315047	Brain_Substantia_nigra	1	0.256030972664076
Brain_Nucleus_accumbens_basal_ganglia_GENE_TIFA	0.104884821772214	-0.00889519276167369	1.43403038606529	0.152115792029469	0.256036440085685	-5.24919932665225	Brain_Nucleus_accumbens_basal_ganglia	1	0.256036440085685
Brain_Cerebellar_Hemisphere_GENE_SASH3	0.0459281447191004	-0.00246824877022286	1.43401724619036	0.152119540156805	0.256038488849829	-5.24921742968243	Brain_Cerebellar_Hemisphere	1	0.256038488849829
Brain_Hippocampus_GENE_NEK9	-0.0649480637865441	0.00246333791365001	-1.43401140760627	0.15212120562577	0.256038488849829	-5.24922547354663	Brain_Hippocampus	1	0.256038488849829
Brain_Anterior_cingulate_cortex_BA24_GENE_GPT2	0.0514444310852907	0.0013732053155949	1.43396502086411	0.152134438040635	0.256052577619058	-5.24928937977915	Brain_Anterior_cingulate_cortex_BA24	1	0.256052577619058
Brain_Amygdala_GENE_ABCB6	0.0634415020025737	-0.000719220087280798	1.43396103219655	0.152135575900382	0.256052577619058	-5.24929487480338	Brain_Amygdala	1	0.256052577619058
Brain_Cerebellar_Hemisphere_GENE_RHOU	0.0764907235409054	-0.00454458834343792	1.43395999714245	0.152135871174585	0.256052577619058	-5.24929630075263	Brain_Cerebellar_Hemisphere	1	0.256052577619058
Brain_Frontal_Cortex_BA9_GENE_EBLN2	0.0575145443015613	-0.00457982614810495	1.43389248797276	0.152155130741839	0.25608146050845	-5.2493893030082	Brain_Frontal_Cortex_BA9	1	0.25608146050845
Brain_Anterior_cingulate_cortex_BA24_GENE_GPATCH8	-0.0484148906958501	-0.00398882169429623	-1.43387935000668	0.152158879064415	0.256083492819798	-5.24940740168107	Brain_Anterior_cingulate_cortex_BA24	1	0.256083492819798
Heart_Left_Ventricle_GENE_ENSG00000279044	0.0196933102989512	0.000536094139957848	1.4338655571811	0.152162814297277	0.256083492819798	-5.24942640230183	Heart_Left_Ventricle	1	0.256083492819798
Brain_Substantia_nigra_GENE_PAQR3	0.040128580348998	-0.0028157366737501	1.43386455759984	0.152163099490956	0.256083492819798	-5.24942777929074	Brain_Substantia_nigra	1	0.256083492819798
Heart_Atrial_Appendage_GENE_DLG1	0.0326093123688246	-0.000271691017317189	1.43385883396346	0.152164732527541	0.256083492819798	-5.24943566395749	Heart_Atrial_Appendage	1	0.256083492819798
Brain_Cerebellar_Hemisphere_GENE_SDHCP2	0.0727045057936229	-0.00221136145823788	1.43380650795001	0.152179662519291	0.256105086993574	-5.24950774486331	Brain_Cerebellar_Hemisphere	1	0.256105086993574
Brain_Hypothalamus_GENE_DDX3X	0.0438037281789501	-0.00243918146395766	1.43377708460483	0.152188058266837	0.256115684160825	-5.2495482753992	Brain_Hypothalamus	1	0.256115684160825
Brain_Amygdala_GENE_MTCH1	0.0664842431793526	-0.00565515657231889	1.43373207448752	0.152200902275812	0.256131829789536	-5.24961027505163	Brain_Amygdala	1	0.256131829789536
Brain_Substantia_nigra_GENE_TPPP3	-0.107405065733278	0.00262207408013201	-1.43372875280531	0.152201850178063	0.256131829789536	-5.24961485046073	Brain_Substantia_nigra	1	0.256131829789536
Brain_Cerebellar_Hemisphere_GENE_PCP2	0.203827729872639	0.00629512312336757	1.43370177882468	0.152209547859434	0.25613554627167	-5.24965200503869	Brain_Cerebellar_Hemisphere	1	0.25613554627167
Brain_Caudate_basal_ganglia_GENE_TRIM17	0.108501765119719	-0.00119804230334083	1.43369967717931	0.152210147627531	0.25613554627167	-5.24965489986395	Brain_Caudate_basal_ganglia	1	0.25613554627167
Brain_Amygdala_GENE_C19orf12	-0.0911157454181738	-0.000415640410063756	-1.4336935683814	0.152211890968089	0.25613554627167	-5.24966331415336	Brain_Amygdala	1	0.25613554627167
Heart_Atrial_Appendage_GENE_CHRM4	0.0693644814420907	-0.00230873353055024	1.4336915934109	0.152212454592247	0.25613554627167	-5.24966603448018	Heart_Atrial_Appendage	1	0.25613554627167
Brain_Substantia_nigra_GENE_PURG	-0.0482144182483031	0.00156356792614581	-1.4336804531358	0.152215633873717	0.256137364107421	-5.24968137903935	Brain_Substantia_nigra	1	0.256137364107421
Brain_Caudate_basal_ganglia_GENE_ENSG00000271855	-0.0808482915896929	0.00500620916337691	-1.43364783752461	0.152224942212496	0.256149495281325	-5.24972630293842	Brain_Caudate_basal_ganglia	1	0.256149495281325
Brain_Putamen_basal_ganglia_GENE_ARHGDIB	-0.077198414781979	0.0037575320544984	-1.43357691813071	0.152245183766287	0.256180023229902	-5.24982398197636	Brain_Putamen_basal_ganglia	1	0.256180023229902
Brain_Cerebellar_Hemisphere_GENE_NIPSNAP1	0.0422185819643746	-0.000795326373494786	1.43354290785575	0.152254891583233	0.256192825665927	-5.24987082346908	Brain_Cerebellar_Hemisphere	1	0.256192825665927
Brain_Hippocampus_GENE_APLP2	0.0970807469391144	-0.0084275687555295	1.43352712955543	0.152259395466476	0.256196487095483	-5.24989255414911	Brain_Hippocampus	1	0.256196487095483
Brain_Putamen_basal_ganglia_GENE_TMEM106C	0.0533477465576656	0.000159359659748441	1.43351764911016	0.152262101688904	0.256196487095483	-5.24990561098774	Brain_Putamen_basal_ganglia	1	0.256196487095483
Brain_Amygdala_GENE_CXCR4	0.170023838369261	0.00994221924441905	1.43351321990545	0.152263366031671	0.256196487095483	-5.24991171103161	Brain_Amygdala	1	0.256196487095483
Heart_Left_Ventricle_GENE_SERPINA1	-0.119434541933395	0.00215332847849598	-1.4334667973311	0.152276618113094	0.25621525205246	-5.24997564457644	Heart_Left_Ventricle	1	0.25621525205246
Brain_Frontal_Cortex_BA9_GENE_PCBD1	0.0493268352665888	-0.00146813434149928	1.43343621378275	0.152285349167051	0.256226409675935	-5.25001776336376	Brain_Frontal_Cortex_BA9	1	0.256226409675935
Brain_Anterior_cingulate_cortex_BA24_GENE_BAG6	-0.0216406730901118	0.00146294506416061	-1.43342739935121	0.152287865599925	0.256227110778436	-5.250029902181	Brain_Anterior_cingulate_cortex_BA24	1	0.256227110778436
Brain_Putamen_basal_ganglia_GENE_ENSG00000287562	-0.0529704815315564	0.00634496779922937	-1.43339054671889	0.152298387005054	0.25624128018769	-5.25008065307667	Brain_Putamen_basal_ganglia	1	0.25624128018769
Heart_Atrial_Appendage_GENE_TMEM25	0.052476600602216	-0.00162275095913412	1.43337254396394	0.152303526982835	0.256246395106252	-5.25010544475451	Heart_Atrial_Appendage	1	0.256246395106252
Brain_Hypothalamus_GENE_RPL10A	0.0537122547013402	-7.56052819458831e-05	1.43336079892112	0.152306880388688	0.256248504068258	-5.25012161874122	Brain_Hypothalamus	1	0.256248504068258
Brain_Nucleus_accumbens_basal_ganglia_GENE_ENSG00000212664	-0.177284689079683	0.00947978046357919	-1.43330637414525	0.152322420306586	0.25627111587007	-5.25019656486507	Brain_Nucleus_accumbens_basal_ganglia	1	0.25627111587007
Brain_Hypothalamus_GENE_HPDL	0.0583542119958368	-0.00587962411266587	1.43327964261722	0.152330053408614	0.256280424603573	-5.25023337472028	Brain_Hypothalamus	1	0.256280424603573
Brain_Frontal_Cortex_BA9_GENE_ZNF286A	-0.0262611971095955	0.000607002322245091	-1.43325381083384	0.152337429868788	0.256289301311519	-5.25026894496156	Brain_Frontal_Cortex_BA9	1	0.256289301311519
Brain_Hippocampus_GENE_VPS9D1.AS1	0.0654134345706758	0.000617474931882672	1.43321664940801	0.152348042071805	0.256303621445642	-5.25032011494981	Brain_Hippocampus	1	0.256303621445642
Brain_Anterior_cingulate_cortex_BA24_GENE_CDC42EP5	0.0798347877333624	0.00303179164419135	1.43320821499763	0.152350450768253	0.256304140157833	-5.25033172865557	Brain_Anterior_cingulate_cortex_BA24	1	0.256304140157833
Brain_Putamen_basal_ganglia_GENE_RRAS	-0.131720344604553	0.00875651312067606	-1.433145321492	0.152368412793582	0.256330824368247	-5.2504183273149	Brain_Putamen_basal_ganglia	1	0.256330824368247
Brain_Frontal_Cortex_BA9_GENE_SYNGR2	0.129350125740299	-0.00461273639155396	1.43308223712033	0.152386430952609	0.256353628951534	-5.25050518499054	Brain_Frontal_Cortex_BA9	1	0.256353628951534
Heart_Left_Ventricle_GENE_ANXA7	-0.0379709289041793	-0.00106558472757164	-1.43307297200264	0.152389077392579	0.256353628951534	-5.25051794134215	Heart_Left_Ventricle	1	0.256353628951534
Heart_Left_Ventricle_GENE_ADAMTS9.AS1	0.0576121603398692	-0.00233940198222855	1.43306928268926	0.152390131198605	0.256353628951534	-5.25052302082083	Heart_Left_Ventricle	1	0.256353628951534
Brain_Frontal_Cortex_BA9_GENE_COX8A	-0.0262009593866595	0.00150449039005857	-1.43306844167643	0.152390371424134	0.256353628951534	-5.25052417873278	Brain_Frontal_Cortex_BA9	1	0.256353628951534
Brain_Frontal_Cortex_BA9_GENE_BCLAF3	0.0137928116073717	-0.000117875544937608	1.43305952704922	0.152392917801436	0.25635437853729	-5.25053645240816	Brain_Frontal_Cortex_BA9	1	0.25635437853729
Brain_Anterior_cingulate_cortex_BA24_GENE_GLT8D1	0.0288751535491307	-0.00158829789904352	1.43302670124505	0.152402294455785	0.256366617791769	-5.2505816463831	Brain_Anterior_cingulate_cortex_BA24	1	0.256366617791769
Brain_Caudate_basal_ganglia_GENE_LZTS1	0.0865856912824041	0.00144954121706676	1.43298544249594	0.152414080595914	0.256382909818427	-5.25063844922724	Brain_Caudate_basal_ganglia	1	0.256382909818427
Brain_Nucleus_accumbens_basal_ganglia_GENE_SH3PXD2A	0.0262034478819714	0.000750271934618666	1.43297417972519	0.152417298085134	0.25638478786299	-5.25065395492707	Brain_Nucleus_accumbens_basal_ganglia	1	0.25638478786299
Brain_Nucleus_accumbens_basal_ganglia_GENE_ENSG00000274460	-0.0459371597395109	0.00155028207423059	-1.43288863873994	0.152441736676533	0.256421954881184	-5.25077171710108	Brain_Nucleus_accumbens_basal_ganglia	1	0.256421954881184
Brain_Cerebellar_Hemisphere_GENE_FAM238C	-0.165532019175685	0.00832593926442692	-1.43288213091054	0.152443596050172	0.256421954881184	-5.25078067598433	Brain_Cerebellar_Hemisphere	1	0.256421954881184
Brain_Substantia_nigra_GENE_USF2	-0.0704678362336253	0.00373920736798352	-1.43283065107661	0.15245830513513	0.256443161798966	-5.25085154332522	Brain_Substantia_nigra	1	0.256443161798966
Brain_Substantia_nigra_GENE_ATXN2	0.0139531512096065	-7.95874424414867e-05	1.43281971391146	0.152461430298127	0.256444883613881	-5.25086659914409	Brain_Substantia_nigra	1	0.256444883613881
Brain_Nucleus_accumbens_basal_ganglia_GENE_ENSG00000278383	0.147812741370955	0.00478998877697479	1.43278521965221	0.152471286936779	0.256457927777382	-5.25091408230274	Brain_Nucleus_accumbens_basal_ganglia	1	0.256457927777382
Brain_Cerebellar_Hemisphere_GENE_GALNT5	-0.083060662848752	-0.0019917900964242	-1.43271607806256	0.15249104541791	0.256485349906305	-5.25100925591408	Brain_Cerebellar_Hemisphere	1	0.256485349906305
Brain_Nucleus_accumbens_basal_ganglia_GENE_H2AX	0.0550295166215419	0.000391361227038974	1.43270787328726	0.15249339021306	0.256485349906305	-5.2510205495101	Brain_Nucleus_accumbens_basal_ganglia	1	0.256485349906305
Brain_Cerebellar_Hemisphere_GENE_ZNF44	0.0367458544318445	-0.000887829727410358	1.43270610447327	0.152493895715756	0.256485349906305	-5.25102298421439	Brain_Cerebellar_Hemisphere	1	0.256485349906305
Brain_Caudate_basal_ganglia_GENE_ZNF350	-0.0408942370720684	0.00220263785136563	-1.43269724135534	0.152496428692144	0.256486075013369	-5.25103518390958	Brain_Caudate_basal_ganglia	1	0.256486075013369
Brain_Putamen_basal_ganglia_GENE_GXYLT1P6	0.0195990628420779	-0.00109662891536357	1.43261426465653	0.152520144028309	0.256522426544181	-5.25114939408315	Brain_Putamen_basal_ganglia	1	0.256522426544181
Brain_Frontal_Cortex_BA9_GENE_LCN15	-0.158464965296539	0.0128023028621388	-1.43257896290712	0.15253023437498	0.25653586162649	-5.25119798186499	Brain_Frontal_Cortex_BA9	1	0.25653586162649
Heart_Atrial_Appendage_GENE_ENSG00000276668	-0.0380751513393351	-0.000587077257223576	-1.43256960628862	0.152532908875264	0.25653682402876	-5.2512108597057	Heart_Atrial_Appendage	1	0.25653682402876
Brain_Caudate_basal_ganglia_GENE_RPS13	-0.0662307839185493	0.00493456670085959	-1.43253227438864	0.152543580199526	0.256551235643531	-5.25126224007204	Brain_Caudate_basal_ganglia	1	0.256551235643531
Brain_Substantia_nigra_GENE_EGR1	0.306127978570397	-0.0197381544980348	1.4325212933796	0.152546719229574	0.25655297905326	-5.25127735312085	Brain_Substantia_nigra	1	0.25655297905326
Brain_Caudate_basal_ganglia_GENE_ENSG00000272416	0.0343373817155656	0.00319314365209034	1.43243729869678	0.152570731570864	0.256589826653198	-5.2513929503275	Brain_Caudate_basal_ganglia	1	0.256589826653198
Brain_Anterior_cingulate_cortex_BA24_GENE_BCHE	-0.0595499485083053	0.00456297152317849	-1.43242352941048	0.152574668199947	0.256592910847618	-5.25141189958803	Brain_Anterior_cingulate_cortex_BA24	1	0.256592910847618
Brain_Nucleus_accumbens_basal_ganglia_GENE_DDHD2	0.0487694553881752	-0.00376078296599094	1.43241211790145	0.152577930800929	0.256594861423846	-5.25142760394377	Brain_Nucleus_accumbens_basal_ganglia	1	0.256594861423846
Brain_Putamen_basal_ganglia_GENE_ZNF271P	-0.0441210991314496	0.00392272051997728	-1.43232596680681	0.15260256349846	0.256630655027385	-5.25154615984287	Brain_Putamen_basal_ganglia	1	0.256630655027385
Brain_Nucleus_accumbens_basal_ganglia_GENE_FPR1	-0.0563453898525024	-0.00221086252979445	-1.43232296900914	0.152603420696497	0.256630655027385	-5.25155028510238	Brain_Nucleus_accumbens_basal_ganglia	1	0.256630655027385
Brain_Caudate_basal_ganglia_GENE_SFT2D2	0.0657417566811131	-0.00342589453734418	1.4323013732786	0.152609595944239	0.256637503085326	-5.25158000266276	Brain_Caudate_basal_ganglia	1	0.256637503085326
Brain_Caudate_basal_ganglia_GENE_PBLD	-0.0341420639233054	-0.00116754973416078	-1.43228305127413	0.152614835227301	0.256642777001545	-5.25160521494914	Brain_Caudate_basal_ganglia	1	0.256642777001545
Brain_Nucleus_accumbens_basal_ganglia_GENE_POLR3E	-0.0295124929305121	-0.000870381630451392	-1.43223709922264	0.152627976085714	0.256661338171974	-5.25166844659426	Brain_Nucleus_accumbens_basal_ganglia	1	0.256661338171974
Brain_Caudate_basal_ganglia_GENE_ISG20	0.115693109118069	-0.00518901556798791	1.43217597332628	0.152645457530068	0.256687197920255	-5.25175255486481	Brain_Caudate_basal_ganglia	1	0.256687197920255
Brain_Substantia_nigra_GENE_MPDZ	-0.0543353297547222	0.00559395608112441	-1.43200765300717	0.152693603488936	0.256764621410924	-5.25198414255968	Brain_Substantia_nigra	1	0.256764621410924
Brain_Cerebellar_Hemisphere_GENE_KRT8P52	-0.10290653835648	-0.00319561078104986	-1.43198904051221	0.152698928075714	0.256770036726746	-5.2520097493647	Brain_Cerebellar_Hemisphere	1	0.256770036726746
Heart_Atrial_Appendage_GENE_CIB1	0.0458100428398324	-0.00408498777900228	1.43197568577533	0.15270274863175	0.256772922833612	-5.2520281224176	Heart_Atrial_Appendage	1	0.256772922833612
Brain_Putamen_basal_ganglia_GENE_LINC02473	-0.05681481119438	0.00382549912331246	-1.43196174528338	0.152706736839836	0.256776090767544	-5.25204730115361	Brain_Putamen_basal_ganglia	1	0.256776090767544
Brain_Frontal_Cortex_BA9_GENE_ZNF500	-0.0476659949441742	0.00270444293906055	-1.43191293497406	0.15272070151203	0.256794982750965	-5.2521144508413	Brain_Frontal_Cortex_BA9	1	0.256794982750965
Heart_Left_Ventricle_GENE_ENSG00000275437	0.0277457737113215	-0.000133633966578496	1.43190776453209	0.152722180837068	0.256794982750965	-5.25212156382768	Heart_Left_Ventricle	1	0.256794982750965
Brain_Substantia_nigra_GENE_ENSG00000227946	0.0533676964339431	-2.85415382482529e-05	1.43189329520724	0.152726320741368	0.256798405316334	-5.25214146916877	Brain_Substantia_nigra	1	0.256798405316334
Brain_Cerebellar_Hemisphere_GENE_SLC25A22	0.0548380286642552	-0.00136344866120532	1.43178495852828	0.152757320311119	0.256846989775064	-5.25229050077782	Brain_Cerebellar_Hemisphere	1	0.256846989775064
Heart_Left_Ventricle_GENE_ZNF746	0.0506677310028052	-0.000880850343880321	1.43173653918822	0.152771176623347	0.256866015212829	-5.25235710444496	Heart_Left_Ventricle	1	0.256866015212829
Brain_Nucleus_accumbens_basal_ganglia_GENE_ENSG00000267547	-0.16405002891701	0.00922891024352208	-1.43173070784159	0.152772845462529	0.256866015212829	-5.25236512565648	Brain_Nucleus_accumbens_basal_ganglia	1	0.256866015212829
Brain_Frontal_Cortex_BA9_GENE_SNX22	0.167857743525626	4.94183102213671e-05	1.43169831128359	0.152782117098332	0.256878064775486	-5.25240968761052	Brain_Frontal_Cortex_BA9	1	0.256878064775486
Brain_Amygdala_GENE_PSMB8.AS1	-0.073406670261552	-0.00317876836144387	-1.43168686258114	0.152785393728063	0.2568800345258	-5.25242543523406	Brain_Amygdala	1	0.2568800345258
Brain_Substantia_nigra_GENE_CAMSAP3	-0.100886372899795	-0.00388467450923127	-1.43167685540997	0.152788257834052	0.256881310649955	-5.25243919993723	Brain_Substantia_nigra	1	0.256881310649955
Brain_Putamen_basal_ganglia_GENE_LPCAT3	0.0151334320338262	-0.000202097375325644	1.43165724551301	0.152793870410366	0.256887207649882	-5.25246617275878	Brain_Putamen_basal_ganglia	1	0.256887207649882
Heart_Atrial_Appendage_GENE_DAB2IP	-0.0211315582621668	0.000172012195645112	-1.43164282173572	0.152797998760432	0.256890609141908	-5.25248601199516	Heart_Atrial_Appendage	1	0.256890609141908
Brain_Nucleus_accumbens_basal_ganglia_GENE_ENSG00000266876	-0.0312168764201017	0.000298004846281332	-1.43163213001982	0.152801058980876	0.256892214779195	-5.25250071782619	Brain_Nucleus_accumbens_basal_ganglia	1	0.256892214779195
Brain_Nucleus_accumbens_basal_ganglia_GENE_MORF4L2.AS1	-0.0225426445404763	0.00039427731949303	-1.43160421606587	0.152809048831113	0.256902104874958	-5.25253911132649	Brain_Nucleus_accumbens_basal_ganglia	1	0.256902104874958
Brain_Cerebellar_Hemisphere_GENE_ENSG00000261839	-0.0416244887918152	-0.00104195922781904	-1.43159686771174	0.152811152213826	0.256902104874958	-5.25254921829988	Brain_Cerebellar_Hemisphere	1	0.256902104874958
Heart_Left_Ventricle_GENE_RPAP3	0.0169090951167287	-0.00126622710871204	1.43150763842495	0.152836694843783	0.256940637802392	-5.25267194072361	Heart_Left_Ventricle	1	0.256940637802392
Heart_Atrial_Appendage_GENE_POP4	0.0512397255168089	-0.0025741673876133	1.43150208857919	0.15283828364115	0.256940637802392	-5.25267957351071	Heart_Atrial_Appendage	1	0.256940637802392
Brain_Hypothalamus_GENE_ADM	0.220890155167187	-0.0185027470168986	1.43144356824157	0.15285503747869	0.256965263038651	-5.25276005563109	Brain_Hypothalamus	1	0.256965263038651
Heart_Atrial_Appendage_GENE_DIS3L.AS1	-0.0619551609616741	0.00387549152703602	-1.43139146013339	0.152869956732647	0.256986803512536	-5.25283171636249	Heart_Atrial_Appendage	1	0.256986803512536
Brain_Nucleus_accumbens_basal_ganglia_GENE_GYG2	-0.0274201046321786	1.06638060648887e-06	-1.43132878124919	0.152887904013936	0.257008328152262	-5.25291791093173	Brain_Nucleus_accumbens_basal_ganglia	1	0.257008328152262
Brain_Nucleus_accumbens_basal_ganglia_GENE_ENSG00000250568	0.0487515867480971	-0.00056743183558133	1.43132798177833	0.152888132942374	0.257008328152262	-5.25291901032153	Brain_Nucleus_accumbens_basal_ganglia	1	0.257008328152262
Brain_Amygdala_GENE_ENSG00000256802	-0.0677406803757446	0.00409943550657118	-1.43132006542474	0.152890399803914	0.257008328152262	-5.25292989643766	Brain_Amygdala	1	0.257008328152262
Brain_Nucleus_accumbens_basal_ganglia_GENE_HES5	-0.336407115046306	0.0251003978122913	-1.43131732216427	0.152891185347274	0.257008328152262	-5.25293366879836	Brain_Nucleus_accumbens_basal_ganglia	1	0.257008328152262
Brain_Caudate_basal_ganglia_GENE_SBNO1	0.031390324618912	-0.00182859602653389	1.43123787890086	0.152913935571949	0.257043030139871	-5.25304291110761	Brain_Caudate_basal_ganglia	1	0.257043030139871
Heart_Atrial_Appendage_GENE_ODF2	0.0425216593535167	0.000219251630614802	1.43112123206684	0.152947344489124	0.257095647817603	-5.25320330108398	Heart_Atrial_Appendage	1	0.257095647817603
Heart_Atrial_Appendage_GENE_ENSG00000276662	-0.0612199879709628	0.00332083762693173	-1.43109564682807	0.152954673123203	0.257102915084677	-5.25323847917934	Heart_Atrial_Appendage	1	0.257102915084677
Brain_Hippocampus_GENE_SPPL2A	0.0319649209132119	-0.00209178373807721	1.43109142777778	0.15295588165341	0.257102915084677	-5.25324428004846	Brain_Hippocampus	1	0.257102915084677
Brain_Substantia_nigra_GENE_ENSG00000240695	0.0480063343935333	0.000452925919175363	1.43105464304897	0.152966418801546	0.257117085229829	-5.2532948554969	Brain_Substantia_nigra	1	0.257117085229829
Brain_Substantia_nigra_GENE_CLEC9A	-0.0430413628182757	0.00038980312141759	-1.43099579299065	0.152983277812319	0.257141881084887	-5.25337576595852	Brain_Substantia_nigra	1	0.257141881084887
Heart_Left_Ventricle_GENE_CAPN1	0.0443089357316828	-0.0019206364981351	1.43097560340676	0.152989061929386	0.257145191103826	-5.2534035230046	Heart_Left_Ventricle	1	0.257145191103826
Brain_Anterior_cingulate_cortex_BA24_GENE_ACSL5	0.0483031122334557	-0.000674269284539505	1.43097420839223	0.152989461593477	0.257145191103826	-5.25340544088425	Brain_Anterior_cingulate_cortex_BA24	1	0.257145191103826
Brain_Amygdala_GENE_BAZ2B	0.0390759898191847	0.00103829595201273	1.43093936282928	0.152999444916561	0.257156983734409	-5.25345334630432	Brain_Amygdala	1	0.257156983734409
Brain_Caudate_basal_ganglia_GENE_SLC25A27	0.110420373186281	-0.00374146602919087	1.43093500882404	0.153000692382644	0.257156983734409	-5.25345933207691	Brain_Caudate_basal_ganglia	1	0.257156983734409
Heart_Left_Ventricle_GENE_ENSG00000282855	0.065083557111132	-0.000327858950716016	1.43092291387519	0.153004157747258	0.257158069810538	-5.25347595980153	Heart_Left_Ventricle	1	0.257158069810538
Brain_Frontal_Cortex_BA9_GENE_MRFAP1L1	-0.0442522144436198	0.00180694144425433	-1.430918043108	0.153005553304111	0.257158069810538	-5.25348265592727	Brain_Frontal_Cortex_BA9	1	0.257158069810538
Brain_Substantia_nigra_GENE_TCHP	-0.0521414949133195	0.00452922339789798	-1.43082611901855	0.153031892924971	0.257198796653835	-5.2536090250552	Brain_Substantia_nigra	1	0.257198796653835
Brain_Substantia_nigra_GENE_ENSG00000261671	0.0949755209822116	0.00268127205143504	1.43079191381906	0.153041694851132	0.257211728060572	-5.25365604528862	Brain_Substantia_nigra	1	0.257211728060572
Brain_Substantia_nigra_GENE_CEP57L1	0.0164703593478145	9.22626674018771e-05	1.43078366215754	0.153044059539259	0.257212159782073	-5.2536673882816	Brain_Substantia_nigra	1	0.257212159782073
Brain_Amygdala_GENE_MED13L	-0.0131421323983994	0.000589882221676138	-1.43077459654847	0.1530466575134	0.25721298355638	-5.25367985007756	Brain_Amygdala	1	0.25721298355638
Brain_Nucleus_accumbens_basal_ganglia_GENE_ATOH7	-0.0569950178165525	0.00170105920862704	-1.43076449564242	0.153049552217068	0.257214305990144	-5.25369373492437	Brain_Nucleus_accumbens_basal_ganglia	1	0.257214305990144
Brain_Putamen_basal_ganglia_GENE_SEC14L1P1	0.0547494312003583	-0.00312646530062286	1.4307550288551	0.153052265233776	0.2572153230495	-5.25370674801445	Brain_Putamen_basal_ganglia	1	0.2572153230495
Brain_Nucleus_accumbens_basal_ganglia_GENE_NME4	-0.0717244223554249	0.00316233596618117	-1.43069105135777	0.153070601034122	0.2572425949291	-5.25379468954073	Brain_Nucleus_accumbens_basal_ganglia	1	0.2572425949291
Heart_Left_Ventricle_GENE_SLC5A6	0.0812822849949526	-0.00164539884778769	1.43066198706915	0.153078931344322	0.257253051575957	-5.25383463914044	Heart_Left_Ventricle	1	0.257253051575957
Brain_Hypothalamus_GENE_SELENOS	0.0595410796028639	-0.00532938869684075	1.43065031575099	0.1530822766362	0.257255130599639	-5.25385068143578	Brain_Hypothalamus	1	0.257255130599639
Heart_Atrial_Appendage_GENE_CIRBP.AS1	0.17610506526337	-0.0111175290058933	1.43044137949656	0.153142172429236	0.257352241509258	-5.25413784356717	Heart_Atrial_Appendage	1	0.257352241509258
Brain_Amygdala_GENE_ARHGAP29	0.118447146926526	-0.00369515842561832	1.43042643122712	0.153146458337265	0.257355899773876	-5.25415838688329	Brain_Amygdala	1	0.257355899773876
Brain_Substantia_nigra_GENE_POC1B.AS1	-0.0413134483763591	0.00339981772940178	-1.43027234583045	0.153190642417359	0.25742660414098	-5.25437013309214	Brain_Substantia_nigra	1	0.25742660414098
Brain_Nucleus_accumbens_basal_ganglia_GENE_MSL3	-0.0396885131631116	0.000817428216470076	-1.43023300697342	0.153201924415874	0.257442017579943	-5.25442418944669	Brain_Nucleus_accumbens_basal_ganglia	1	0.257442017579943
Brain_Substantia_nigra_GENE_LONRF1	0.0568297663373434	-0.0011396338317977	1.43021356022234	0.153207501787454	0.257444847596407	-5.25445091109315	Brain_Substantia_nigra	1	0.257444847596407
Brain_Putamen_basal_ganglia_GENE_RELB	0.0692374001575778	-0.00656252632600266	1.43021242290427	0.153207827977604	0.257444847596407	-5.25445247386287	Brain_Putamen_basal_ganglia	1	0.257444847596407
Heart_Left_Ventricle_GENE_ENSG00000239593	-0.0709041773923634	0.000318781192758673	-1.43014291076263	0.15322776551317	0.257474804395989	-5.25454798699318	Heart_Left_Ventricle	1	0.257474804395989
Brain_Nucleus_accumbens_basal_ganglia_GENE_ENSG00000260398	-0.0974668373071831	-0.00325856000977491	-1.4300439904823	0.153256141328879	0.257518939358328	-5.25468390042068	Brain_Nucleus_accumbens_basal_ganglia	1	0.257518939358328
Brain_Anterior_cingulate_cortex_BA24_GENE_STUM	-0.0648777246257136	0.00254398665922784	-1.43001260727734	0.153265144607675	0.257530521545314	-5.25472701803091	Brain_Anterior_cingulate_cortex_BA24	1	0.257530521545314
Heart_Atrial_Appendage_GENE_PLS3	0.0859771021279198	0.00399590145261873	1.42999871671013	0.153269129691108	0.257533671485273	-5.25474610208078	Heart_Atrial_Appendage	1	0.257533671485273
Heart_Atrial_Appendage_GENE_HIBCH	0.0424451746005546	-0.00127527253143859	1.42998938712273	0.153271806313288	0.257534622799283	-5.25475891976312	Heart_Atrial_Appendage	1	0.257534622799283
Heart_Atrial_Appendage_GENE_ENSG00000272468	-0.0721498567223656	0.00448264383593583	-1.42997711971945	0.15327532583762	0.257536889342394	-5.25477577350946	Heart_Atrial_Appendage	1	0.257536889342394
Brain_Frontal_Cortex_BA9_GENE_HCG27	0.0697601552866864	0.00597676206110219	1.42996997324037	0.153277376194562	0.257536889342394	-5.25478559173518	Brain_Frontal_Cortex_BA9	1	0.257536889342394
Brain_Hippocampus_GENE_ENSG00000266954	0.125296874969137	0.00242413291185994	1.42991696448977	0.153292585296095	0.25755867614386	-5.25485841654942	Brain_Hippocampus	1	0.25755867614386
Brain_Substantia_nigra_GENE_TOMM34	0.137541497743055	-0.00655897703864318	1.42991006737979	0.153294564277481	0.25755867614386	-5.25486789178325	Brain_Substantia_nigra	1	0.25755867614386
Brain_Frontal_Cortex_BA9_GENE_PEX11A	-0.0685669944579482	0.000431999720356558	-1.42983538678408	0.153315993559215	0.257591133994822	-5.25497048490993	Brain_Frontal_Cortex_BA9	1	0.257591133994822
Brain_Cerebellar_Hemisphere_GENE_NOS3	-0.0702053178893446	-0.00123907332757015	-1.42981113735567	0.153322952321596	0.257599278901567	-5.25500379663214	Brain_Cerebellar_Hemisphere	1	0.257599278901567
Brain_Putamen_basal_ganglia_GENE_SOD2	0.113967223117596	-0.0102480015525304	1.42976834719156	0.15333523223288	0.257616363571343	-5.25506257661113	Brain_Putamen_basal_ganglia	1	0.257616363571343
Brain_Anterior_cingulate_cortex_BA24_GENE_ENSG00000278041	-0.104697907841698	0.00677104955199483	-1.42974004164965	0.153343355762786	0.257626464789025	-5.2551014583995	Brain_Anterior_cingulate_cortex_BA24	1	0.257626464789025
Brain_Anterior_cingulate_cortex_BA24_GENE_DCTN1.AS1	-0.0635096032436499	-0.000558162932690292	-1.42969608184932	0.1533559726266	0.257640673905634	-5.25516184207916	Brain_Anterior_cingulate_cortex_BA24	1	0.257640673905634
Brain_Amygdala_GENE_ZNF577	-0.0328322377409196	0.00341725619439964	-1.42969586138903	0.153356035902709	0.257640673905634	-5.25516214490134	Brain_Amygdala	1	0.257640673905634
Brain_Nucleus_accumbens_basal_ganglia_GENE_ATP8A1	-0.0591646381640278	0.00239308097387465	-1.42966092529532	0.153366063448024	0.257653973104734	-5.25521013219389	Brain_Nucleus_accumbens_basal_ganglia	1	0.257653973104734
Brain_Substantia_nigra_GENE_ZNF121	-0.0415015239323832	0.000549219103888869	-1.42965328615069	0.153368256142966	0.257654109622009	-5.25522062496544	Brain_Substantia_nigra	1	0.257654109622009
Brain_Anterior_cingulate_cortex_BA24_GENE_ENSG00000231193	0.0501093137865489	-0.00209620772073591	1.42958187744244	0.153388754032782	0.25768499789521	-5.25531870593393	Brain_Anterior_cingulate_cortex_BA24	1	0.25768499789521
Brain_Putamen_basal_ganglia_GENE_CRAT	0.0752280346667884	6.25117790913951e-05	1.42956475117291	0.153393670443823	0.257689709617683	-5.25534222840782	Brain_Putamen_basal_ganglia	1	0.257689709617683
Heart_Left_Ventricle_GENE_ZBED4	0.0324807707068184	-0.00138721079077264	1.42955033706526	0.153397808371971	0.257693113436328	-5.25536202558308	Heart_Left_Ventricle	1	0.257693113436328
Brain_Frontal_Cortex_BA9_GENE_KIDINS220	-0.0308782766371267	0.00103701166883115	-1.42952839779868	0.153404106747529	0.257700146448803	-5.25539215786974	Brain_Frontal_Cortex_BA9	1	0.257700146448803
Brain_Caudate_basal_ganglia_GENE_CDK5RAP1	0.0133303391520526	0.00027658034254226	1.42949180712318	0.153414611722219	0.257710178323205	-5.25544241197992	Brain_Caudate_basal_ganglia	1	0.257710178323205
Heart_Atrial_Appendage_GENE_SASH1	-0.0478955545738113	0.00312867323343734	-1.42948700133225	0.153415991478194	0.257710178323205	-5.25544901222094	Heart_Atrial_Appendage	1	0.257710178323205
Heart_Atrial_Appendage_GENE_KHSRP	-0.0348356366570211	0.000298093750386517	-1.42948552890757	0.153416414217318	0.257710178323205	-5.25545103443467	Heart_Atrial_Appendage	1	0.257710178323205
Brain_Anterior_cingulate_cortex_BA24_GENE_DIPK2B	0.0818794424279317	0.000383450564336474	1.42945867258056	0.153424124934046	0.257719583143392	-5.25548791829074	Brain_Anterior_cingulate_cortex_BA24	1	0.257719583143392
Heart_Left_Ventricle_GENE_SLC16A13	-0.0817197869048175	0.00484019297375117	-1.42942431319149	0.153433990284829	0.257732606977358	-5.25553510567507	Heart_Left_Ventricle	1	0.257732606977358
Brain_Nucleus_accumbens_basal_ganglia_GENE_PFKP	0.0959448906068021	-0.010445983268746	1.42939496945064	0.15344241591348	0.25774321209534	-5.25557540393979	Brain_Nucleus_accumbens_basal_ganglia	1	0.25774321209534
Brain_Cerebellar_Hemisphere_GENE_SNAI1P1	-0.143410945105342	-0.00064767441194223	-1.42937543818159	0.153448024229026	0.257745843420985	-5.25560222611281	Brain_Cerebellar_Hemisphere	1	0.257745843420985
Heart_Atrial_Appendage_GENE_DENND6B	-0.0406358037883283	0.000594793586303689	-1.42937480239718	0.15344820679427	0.257745843420985	-5.25560309922559	Heart_Atrial_Appendage	1	0.257745843420985
Heart_Left_Ventricle_GENE_ZNF785	0.0376535850073816	0.000417100236349074	1.42932140512727	0.153463540390371	0.257764724589553	-5.25567642748251	Heart_Left_Ventricle	1	0.257764724589553
Brain_Caudate_basal_ganglia_GENE_RASGEF1A	-0.0574812593393188	0.000986309076506049	-1.42932094570871	0.153463672322382	0.257764724589553	-5.25567705837125	Brain_Caudate_basal_ganglia	1	0.257764724589553
Brain_Nucleus_accumbens_basal_ganglia_GENE_MAPKAPK2	0.0743111143852195	-0.0029892149935994	1.42930786230475	0.153467429542145	0.257766303143953	-5.25569502484709	Brain_Nucleus_accumbens_basal_ganglia	1	0.257766303143953
Brain_Cerebellar_Hemisphere_GENE_ENSG00000272079	-0.0416819151340294	0.000667531587585501	-1.42930296185845	0.153468836843328	0.257766303143953	-5.25570175422732	Brain_Cerebellar_Hemisphere	1	0.257766303143953
Brain_Putamen_basal_ganglia_GENE_NSUN2	0.0379497039515422	-0.00376329749882666	1.42929124086139	0.153472202897683	0.257768408830876	-5.25571784961654	Brain_Putamen_basal_ganglia	1	0.257768408830876
Heart_Left_Ventricle_GENE_ING2	0.01924258118289	-0.00086650035292409	1.42925920852203	0.153481402282357	0.257780311853436	-5.25576183607404	Heart_Left_Ventricle	1	0.257780311853436
Brain_Frontal_Cortex_BA9_GENE_C19orf54	0.0955363301630741	0.000178298624365511	1.42923129667715	0.15348941864278	0.257790227622512	-5.25580016351593	Brain_Frontal_Cortex_BA9	1	0.257790227622512
Brain_Anterior_cingulate_cortex_BA24_GENE_ID4	-0.123695450105831	0.0058984922724777	-1.42916526379218	0.153508384744127	0.257818533294195	-5.2558908343051	Brain_Anterior_cingulate_cortex_BA24	1	0.257818533294195
Brain_Putamen_basal_ganglia_GENE_NPTX1	0.267562014919042	-0.0134894416052301	1.42908410466495	0.153531697883423	0.25785286754593	-5.2560022694788	Brain_Putamen_basal_ganglia	1	0.25785286754593
Brain_Nucleus_accumbens_basal_ganglia_GENE_UBXN2B	-0.0391773468485092	-0.00218925724767826	-1.4290793842574	0.153533053914018	0.25785286754593	-5.25600875061975	Brain_Nucleus_accumbens_basal_ganglia	1	0.25785286754593
Brain_Amygdala_GENE_S100A12	-0.255926798920909	6.27057000832181e-05	-1.42903040493422	0.153547124733944	0.257872949862837	-5.25607599819896	Brain_Amygdala	1	0.257872949862837
Brain_Substantia_nigra_GENE_ZNF706	0.0300202912758862	0.000297432866064325	1.42896568122303	0.153565720122406	0.257900630256905	-5.25616485898246	Brain_Substantia_nigra	1	0.257900630256905
Brain_Hippocampus_GENE_ENSG00000238058	0.0343304817334459	-0.00229652243407002	1.42895732195228	0.153568121900458	0.257901114465182	-5.2561763353407	Brain_Hippocampus	1	0.257901114465182
Brain_Hippocampus_GENE_ARHGAP17	-0.0301738644667006	0.00150984833315119	-1.42891016692734	0.153581670975649	0.25792031908697	-5.2562410727492	Brain_Hippocampus	1	0.25792031908697
Heart_Left_Ventricle_GENE_MRNIP	0.0438633678842426	0.00177153573728602	1.4288978070537	0.15358522249461	0.257922733823795	-5.25625804081672	Heart_Left_Ventricle	1	0.257922733823795
Heart_Atrial_Appendage_GENE_H6PD	-0.0950354957794555	0.00271751295067687	-1.42876043482986	0.15362469960979	0.257985479171312	-5.25644662041121	Heart_Atrial_Appendage	1	0.257985479171312
Brain_Putamen_basal_ganglia_GENE_ENSG00000271275	0.120086453853757	-0.00244991056119081	1.42871541733609	0.153637638120108	0.258001342642325	-5.25650841487505	Brain_Putamen_basal_ganglia	1	0.258001342642325
Brain_Substantia_nigra_GENE_CHST14	0.0880858303833775	0.00336524605090707	1.4287059721867	0.153640352862725	0.258001342642325	-5.25652137976615	Brain_Substantia_nigra	1	0.258001342642325
Brain_Hippocampus_GENE_FAM133CP	0.0676817577801042	0.00189486052488785	1.42870549924062	0.153640488798739	0.258001342642325	-5.25652202895372	Brain_Hippocampus	1	0.258001342642325
Brain_Caudate_basal_ganglia_GENE_DCLK1	-0.0575247341768298	-0.00315206170273618	-1.42868630583404	0.153646005520158	0.25800705612591	-5.25654837452617	Brain_Caudate_basal_ganglia	1	0.25800705612591
Brain_Nucleus_accumbens_basal_ganglia_GENE_CPNE8.AS1	-0.0940162580632583	-0.000478919834285446	-1.42867808990807	0.153648367053032	0.258007471236376	-5.25655965189955	Brain_Nucleus_accumbens_basal_ganglia	1	0.258007471236376
Brain_Anterior_cingulate_cortex_BA24_GENE_PHC2	0.0365606158535298	0.000315173073579096	1.42862645260607	0.153663209980163	0.258028844896304	-5.25663052900209	Brain_Anterior_cingulate_cortex_BA24	1	0.258028844896304
Brain_Frontal_Cortex_BA9_GENE_COX11	-0.0254403567952244	0.000340666661440727	-1.42861076184357	0.153667720440936	0.25803286809179	-5.25665206556051	Brain_Frontal_Cortex_BA9	1	0.25803286809179
Heart_Atrial_Appendage_GENE_ENSG00000227946	0.053147175223759	0.00141632618367466	1.42858346566571	0.153675567230599	0.258042493333363	-5.25668953072204	Heart_Atrial_Appendage	1	0.258042493333363
Brain_Hypothalamus_GENE_ENSG00000253483	-0.0503183764253951	0.00216205782589957	-1.42851459580643	0.153695366499082	0.258072187895946	-5.25678405436627	Brain_Hypothalamus	1	0.258072187895946
Heart_Atrial_Appendage_GENE_PMM1	-0.0328462503223108	-0.000159932023572988	-1.42842984878721	0.153719732931395	0.258109550328893	-5.2569003631505	Heart_Atrial_Appendage	1	0.258109550328893
Brain_Nucleus_accumbens_basal_ganglia_GENE_CLN6	-0.0337270080712481	0.00134217944910112	-1.42841297307856	0.153724585380582	0.258114146414519	-5.25692352294863	Brain_Nucleus_accumbens_basal_ganglia	1	0.258114146414519
Brain_Substantia_nigra_GENE_KCTD6	-0.079639673708908	-0.000736676001493498	-1.42837845769584	0.153734510313537	0.258127259305424	-5.25697089014613	Brain_Substantia_nigra	1	0.258127259305424
Brain_Anterior_cingulate_cortex_BA24_GENE_HSPA1A	0.243902342645338	3.30996627343835e-05	1.42836116166942	0.153739483987001	0.258132058559203	-5.25699462592679	Brain_Anterior_cingulate_cortex_BA24	1	0.258132058559203
Brain_Putamen_basal_ganglia_GENE_PPP1R15A	-0.0916287084068681	0.0018848330109104	-1.42832840536592	0.153748903778966	0.25814432271137	-5.25703957746027	Brain_Putamen_basal_ganglia	1	0.25814432271137
Brain_Cerebellar_Hemisphere_GENE_ENSG00000259881	-0.143003972892934	0.0031089329824916	-1.4282865340971	0.153760945419279	0.258160988547382	-5.25709703598711	Brain_Cerebellar_Hemisphere	1	0.258160988547382
Brain_Caudate_basal_ganglia_GENE_HTRA1	0.0976789313893376	0.00112963541319479	1.42827006813635	0.153765681015496	0.25816538741843	-5.2571196312104	Brain_Caudate_basal_ganglia	1	0.25816538741843
Brain_Hippocampus_GENE_GNB1	-0.0564027537171682	-0.00164602599427778	-1.42824827260313	0.15377194956316	0.258172359886812	-5.25714953948004	Brain_Hippocampus	1	0.258172359886812
Brain_Amygdala_GENE_THAP2	-0.0654883621855549	0.00231745514834887	-1.42823416829467	0.153776006164644	0.258175618511332	-5.2571688934547	Brain_Amygdala	1	0.258175618511332
Brain_Amygdala_GENE_ANKRD12	-0.0232417640242702	0.00128755914908828	-1.42821935932437	0.153780265524765	0.258176484569026	-5.25718921416432	Brain_Amygdala	1	0.258176484569026
Heart_Atrial_Appendage_GENE_ENSG00000263393	-0.0340915653238728	0.000509534622952237	-1.42821766295403	0.153780753441011	0.258176484569026	-5.2571915418921	Heart_Atrial_Appendage	1	0.258176484569026
Brain_Substantia_nigra_GENE_KCNJ2.AS1	-0.100466201302175	0.00217529511825525	-1.42820185971578	0.153785298882929	0.258180563686075	-5.25721322666924	Brain_Substantia_nigra	1	0.258180563686075
Heart_Atrial_Appendage_GENE_ZNF740	-0.0721844554551727	0.00114265281380134	-1.42818546794377	0.153790013711392	0.258184927059497	-5.25723571876501	Heart_Atrial_Appendage	1	0.258184927059497
Brain_Substantia_nigra_GENE_SDC2	0.134229967882855	-0.00840258361263486	1.42817434850731	0.153793212100406	0.258186744527135	-5.25725097623912	Brain_Substantia_nigra	1	0.258186744527135
Brain_Frontal_Cortex_BA9_GENE_HADHA	0.0660933560705071	-0.000832423450440466	1.42812822740929	0.153806478890725	0.258205464459235	-5.25731425979379	Brain_Frontal_Cortex_BA9	1	0.258205464459235
Brain_Nucleus_accumbens_basal_ganglia_GENE_ENSG00000261242	0.0745050174853913	0.00132097337483873	1.42811431673284	0.153810480485054	0.258208629971526	-5.25733334647487	Brain_Nucleus_accumbens_basal_ganglia	1	0.258208629971526
Heart_Atrial_Appendage_GENE_TRDMT1	-0.0181550422409707	0.000313343973862442	-1.42799205952687	0.153845652838231	0.258264122443543	-5.25750108626042	Heart_Atrial_Appendage	1	0.258264122443543
Brain_Caudate_basal_ganglia_GENE_RAPGEF6	-0.0158998154829	-0.000835273793338825	-1.42791724764591	0.153867178600015	0.258296704867146	-5.25760372290544	Brain_Caudate_basal_ganglia	1	0.258296704867146
Brain_Anterior_cingulate_cortex_BA24_GENE_FBXW5	-0.0624678810451027	0.0012507651910438	-1.42776440824235	0.153911162501281	0.25836396497296	-5.25781339123993	Brain_Anterior_cingulate_cortex_BA24	1	0.25836396497296
Brain_Cerebellar_Hemisphere_GENE_MRGPRD	-0.141503465706412	-0.00118496315232581	-1.42776330542193	0.153911479904156	0.25836396497296	-5.25781490403143	Brain_Cerebellar_Hemisphere	1	0.25836396497296
Heart_Left_Ventricle_GENE_RPSAP47	-0.0102774725935738	-0.000234986314588952	-1.42771884349232	0.153924276912762	0.258381892332491	-5.25787589361967	Heart_Left_Ventricle	1	0.258381892332491
Brain_Caudate_basal_ganglia_GENE_VCAM1	0.118624573059998	-0.00690665852735384	1.42768455873479	0.153934145286898	0.25839490317307	-5.25792292162835	Brain_Caudate_basal_ganglia	1	0.25839490317307
Heart_Atrial_Appendage_GENE_CDON	0.0321937099668269	-0.000869819336744175	1.427676752681	0.153936392214549	0.258395120419783	-5.25793362894609	Heart_Atrial_Appendage	1	0.258395120419783
Brain_Frontal_Cortex_BA9_GENE_ENSG00000236754	-0.107582448527616	0.00506746886025319	-1.42763188134026	0.153949308656498	0.258413247087061	-5.25799517642198	Brain_Frontal_Cortex_BA9	1	0.258413247087061
Heart_Left_Ventricle_GENE_SH3KBP1	-0.0308104109996227	0.00150804463206929	-1.42760511663191	0.153957013406161	0.258422625234556	-5.25803188714184	Heart_Left_Ventricle	1	0.258422625234556
Brain_Frontal_Cortex_BA9_GENE_ENSG00000259932	-0.0542506614657571	0.00501796065457011	-1.42750605429104	0.153985533013267	0.258466941162902	-5.25816775601543	Brain_Frontal_Cortex_BA9	1	0.258466941162902
Heart_Atrial_Appendage_GENE_FUBP3	0.0229975334586451	0.000945150040111309	1.42745231037835	0.154001007331126	0.258489359466894	-5.25824146451972	Heart_Atrial_Appendage	1	0.258489359466894
Brain_Caudate_basal_ganglia_GENE_WNT7A	0.0190555761299428	-7.71414223960515e-05	1.42743639644638	0.154005589607525	0.258493495208207	-5.25826328957225	Brain_Caudate_basal_ganglia	1	0.258493495208207
Brain_Hippocampus_GENE_TAB1	0.0515792479126898	0.00107483933991959	1.42742634989416	0.154008482477158	0.258494795259105	-5.25827706772273	Brain_Hippocampus	1	0.258494795259105
Heart_Atrial_Appendage_GENE_SNORA61	0.150615874540645	-0.0065275639432634	1.42738250254381	0.154021108653367	0.258512431871053	-5.25833720020021	Heart_Atrial_Appendage	1	0.258512431871053
Brain_Hypothalamus_GENE_LRRC8D.DT	0.138137173803347	-0.0066817404449284	1.42736942061892	0.154024875845372	0.258515199087533	-5.25835514046291	Brain_Hypothalamus	1	0.258515199087533
Brain_Caudate_basal_ganglia_GENE_QPRT	-0.0533384884971822	0.0027249755860837	-1.42729796725506	0.154045453455631	0.258544012888497	-5.25845312714686	Brain_Caudate_basal_ganglia	1	0.258544012888497
Brain_Hippocampus_GENE_ENSG00000272293	-0.102633837906174	0.00727521398883852	-1.42729509478824	0.15404628073134	0.258544012888497	-5.25845706616679	Brain_Hippocampus	1	0.258544012888497
Heart_Atrial_Appendage_GENE_OGN	0.149594032538179	-0.000782001533723139	1.42718608832535	0.154077677294563	0.258593150752337	-5.2586065411491	Heart_Atrial_Appendage	1	0.258593150752337
Brain_Hippocampus_GENE_ENSG00000272518	-0.07218108867872	-0.00307055587879686	-1.42711413201446	0.15409840516728	0.258624381930061	-5.25870520494588	Brain_Hippocampus	1	0.258624381930061
Heart_Atrial_Appendage_GENE_WDR91	-0.0400807935951076	0.000382261665040208	-1.42708696976941	0.154106230128014	0.258633957503249	-5.2587424475146	Heart_Atrial_Appendage	1	0.258633957503249
Brain_Caudate_basal_ganglia_GENE_RCCD1.AS1	-0.072474715704225	0.00143795115002765	-1.42707183981561	0.154110588930478	0.258636852748899	-5.25876319212011	Brain_Caudate_basal_ganglia	1	0.258636852748899
Brain_Putamen_basal_ganglia_GENE_CNN3	-0.096055230458832	-0.00419683940490978	-1.42706626771237	0.154112194226554	0.258636852748899	-5.25877083194848	Brain_Putamen_basal_ganglia	1	0.258636852748899
Heart_Left_Ventricle_GENE_RN7SL15P	-0.0905867115954216	0.00521358477238495	-1.42701005879445	0.154128388457335	0.258660473184598	-5.25884789750962	Heart_Left_Ventricle	1	0.258660473184598
Brain_Amygdala_GENE_ADD2	-0.1052665250948	-0.00133411307663422	-1.42697782310317	0.154137676398245	0.258672502895248	-5.2588920930807	Brain_Amygdala	1	0.258672502895248
Heart_Left_Ventricle_GENE_HAPLN1	-0.0185306175976838	0.00138842339103371	-1.42691526713137	0.154155701617244	0.258699194897189	-5.25897785534122	Heart_Left_Ventricle	1	0.258699194897189
Brain_Hypothalamus_GENE_ZNF253	-0.0359568752528394	8.44096798640897e-05	-1.42688596931524	0.154164144202072	0.258709805114286	-5.2590180204381	Brain_Hypothalamus	1	0.258709805114286
Heart_Atrial_Appendage_GENE_ZMAT3	0.0606534858888536	0.00272590459956068	1.4268490973344	0.154174769891507	0.258720834220449	-5.25906856798044	Heart_Atrial_Appendage	1	0.258720834220449
Brain_Caudate_basal_ganglia_GENE_STAT5A	-0.0381741722989323	-0.00114622402417435	-1.4268470090363	0.154175371709532	0.258720834220449	-5.25907143077496	Brain_Caudate_basal_ganglia	1	0.258720834220449
Heart_Left_Ventricle_GENE_CENPH	0.0177431433137962	-0.00141469027699544	1.42683421311137	0.154179059353505	0.258720834220449	-5.25908897229098	Heart_Left_Ventricle	1	0.258720834220449
Brain_Caudate_basal_ganglia_GENE_HSD17B11	-0.0716817240281062	0.00720332833448035	-1.42683373512048	0.154179197106492	0.258720834220449	-5.25908962755012	Brain_Caudate_basal_ganglia	1	0.258720834220449
Heart_Left_Ventricle_GENE_E2F5	-0.0168797849582411	0.000944819964414709	-1.42681667611218	0.154184113431786	0.258725526242131	-5.25911301293746	Heart_Left_Ventricle	1	0.258725526242131
Brain_Caudate_basal_ganglia_GENE_ENSG00000284024	0.037427211480073	-0.00346836286285109	1.42678647744174	0.154192816838283	0.258736572882237	-5.25915441018552	Brain_Caudate_basal_ganglia	1	0.258736572882237
Heart_Left_Ventricle_GENE_LINC02705	-0.0149141778175932	4.84392683875923e-05	-1.4267567123199	0.15420139566023	0.258747410167713	-5.25919521226095	Heart_Left_Ventricle	1	0.258747410167713
Brain_Nucleus_accumbens_basal_ganglia_GENE_CDC40	-0.0484744560141852	0.00152708075702177	-1.4267229686813	0.154211121599218	0.258760171972243	-5.25924146707161	Brain_Nucleus_accumbens_basal_ganglia	1	0.258760171972243
Brain_Anterior_cingulate_cortex_BA24_GENE_ENSG00000277020	-0.062838328404639	-0.000328766731875801	-1.4267147377208	0.154213494082321	0.258760594786902	-5.25925274967121	Brain_Anterior_cingulate_cortex_BA24	1	0.258760594786902
Brain_Hippocampus_GENE_GJD2	0.103554633277682	-0.00760648854102268	1.42670488294455	0.154216334648889	0.258761802993904	-5.25926625803318	Brain_Hippocampus	1	0.258761802993904
Brain_Frontal_Cortex_BA9_GENE_SDF2L1	0.124557222273969	-0.00691144241232732	1.42669057008493	0.154220460296101	0.258765167393302	-5.25928587711529	Brain_Frontal_Cortex_BA9	1	0.258765167393302
Brain_Caudate_basal_ganglia_GENE_NBEAL2	0.0634244541985699	-0.0032198594857708	1.42663484626685	0.154236523353093	0.258788561100694	-5.25936225762589	Brain_Caudate_basal_ganglia	1	0.258788561100694
Brain_Cerebellar_Hemisphere_GENE_ENSA	-0.0649552244364028	0.00182735240338972	-1.4266127354242	0.154242897421162	0.258795697541689	-5.25939256408704	Brain_Cerebellar_Hemisphere	1	0.258795697541689
Heart_Atrial_Appendage_GENE_PIP4K2A	0.0294667189315258	0.00166331249658934	1.42659085377329	0.154249205615898	0.25879745802711	-5.25942255594507	Heart_Atrial_Appendage	1	0.25879745802711
Brain_Frontal_Cortex_BA9_GENE_CDC42EP1	0.172680431052731	-0.0100252625822378	1.42658805703913	0.154250011892069	0.25879745802711	-5.25942638922681	Brain_Frontal_Cortex_BA9	1	0.25879745802711
Brain_Nucleus_accumbens_basal_ganglia_GENE_BTN2A2	-0.032856626638233	-0.00123376837292339	-1.42658702616156	0.154250309086667	0.25879745802711	-5.2594278021745	Brain_Nucleus_accumbens_basal_ganglia	1	0.25879745802711
Brain_Nucleus_accumbens_basal_ganglia_GENE_KIF3A	0.0744942665278037	-0.00389484033405513	1.42656459305823	0.154256776497252	0.258804750558985	-5.25945854931913	Brain_Nucleus_accumbens_basal_ganglia	1	0.258804750558985
Heart_Left_Ventricle_GENE_NUP153.AS1	0.0645007342126911	-0.00249570101622283	1.42654913722101	0.154261232498741	0.258808668289333	-5.25947973304	Heart_Left_Ventricle	1	0.258808668289333
Heart_Left_Ventricle_GENE_MRTFA	0.0223005421639943	0.000873385431533007	1.42653098605834	0.154266465702352	0.258813889829196	-5.25950461067446	Heart_Left_Ventricle	1	0.258813889829196
Brain_Caudate_basal_ganglia_GENE_PHF13	0.0413342171847692	-0.00161704306970128	1.42651138006337	0.154272118503979	0.258819815178227	-5.25953148192105	Brain_Caudate_basal_ganglia	1	0.258819815178227
Brain_Frontal_Cortex_BA9_GENE_DNA2	-0.0243245576311065	0.000800380095258031	-1.42647389533362	0.154282926542764	0.258834389102663	-5.25958285607535	Brain_Frontal_Cortex_BA9	1	0.258834389102663
Heart_Atrial_Appendage_GENE_RRP1	0.116645078682697	-0.00648376420889258	1.42645438537734	0.154288552111417	0.258838865210702	-5.25960959463362	Heart_Atrial_Appendage	1	0.258838865210702
Brain_Frontal_Cortex_BA9_GENE_BCKDK	0.0629748000270051	-0.00012587762853851	1.42644992971507	0.154289836894494	0.258838865210702	-5.25961570110506	Brain_Frontal_Cortex_BA9	1	0.258838865210702
Heart_Left_Ventricle_GENE_ADPRM	0.0274583541797401	-0.000670157705270803	1.42641869995876	0.154298842173467	0.258848314661212	-5.25965850085907	Heart_Left_Ventricle	1	0.258848314661212
Brain_Amygdala_GENE_TNFAIP1	0.0541289498896667	-0.00211416288953954	1.42641568350339	0.154299712006845	0.258848314661212	-5.25966263480136	Brain_Amygdala	1	0.258848314661212
Brain_Cerebellar_Hemisphere_GENE_OGDHL	0.0589451859015562	-0.00151904933493272	1.42636293082808	0.154314924517523	0.258870275893216	-5.25973492901949	Brain_Cerebellar_Hemisphere	1	0.258870275893216
Brain_Nucleus_accumbens_basal_ganglia_GENE_MXD1	-0.037721658623882	0.000882956498119481	-1.42632643495173	0.154325449655454	0.258882930018005	-5.25978494276567	Brain_Nucleus_accumbens_basal_ganglia	1	0.258882930018005
Brain_Substantia_nigra_GENE_PTAR1	0.0407682485225619	0.00168282725558382	1.42632206218637	0.154326710764986	0.258882930018005	-5.25979093509384	Brain_Substantia_nigra	1	0.258882930018005
Heart_Left_Ventricle_GENE_C1QC	0.163695658546206	0.00566451441461753	1.42628942784167	0.154336122787815	0.258895159688659	-5.25983565580671	Heart_Left_Ventricle	1	0.258895159688659
Heart_Atrial_Appendage_GENE_MYDGF	0.108774144992768	-0.00541358077051992	1.42624980253612	0.154347551651125	0.258910772178312	-5.25988995526864	Heart_Atrial_Appendage	1	0.258910772178312
Brain_Anterior_cingulate_cortex_BA24_GENE_ULBP3	0.0335793355492295	-0.00182889091164655	1.42616283393028	0.154372637688095	0.258949293191511	-5.26000912508753	Brain_Anterior_cingulate_cortex_BA24	1	0.258949293191511
Heart_Left_Ventricle_GENE_ZNF84	-0.0395868188382519	0.000587785565051062	-1.42613666864753	0.154380185654433	0.258958394664309	-5.26004497698176	Heart_Left_Ventricle	1	0.258958394664309
Brain_Amygdala_GENE_PPP1R15A	0.359752935210851	-0.0089891901225439	1.42607503474851	0.154397966454765	0.258984660277695	-5.26012942569702	Brain_Amygdala	1	0.258984660277695
Heart_Atrial_Appendage_GENE_PSORS1C3	0.0494650004965909	-0.000503032085811305	1.42606174171552	0.154401801574305	0.258987533230368	-5.26014763889305	Heart_Atrial_Appendage	1	0.258987533230368
Brain_Caudate_basal_ganglia_GENE_UNC13A	0.10282159772541	-0.00314252698472448	1.42603764394806	0.1544087541094	0.258995635062911	-5.26018065556073	Brain_Caudate_basal_ganglia	1	0.258995635062911
Brain_Substantia_nigra_GENE_DHRS11	0.102988275777354	-0.00917605325456595	1.42598795627286	0.154423090435291	0.259016121613669	-5.26024873154885	Brain_Substantia_nigra	1	0.259016121613669
Heart_Atrial_Appendage_GENE_ENSG00000286873	-0.0601262313615005	0.00122295420946369	-1.42597769982861	0.154426049841216	0.259017525188294	-5.26026278338386	Heart_Atrial_Appendage	1	0.259017525188294
Brain_Caudate_basal_ganglia_GENE_SLC25A5P3	-0.130928433150561	0.00957595405790792	-1.425951394275	0.154433640272658	0.259026696198037	-5.26029882283231	Brain_Caudate_basal_ganglia	1	0.259026696198037
Brain_Anterior_cingulate_cortex_BA24_GENE_WDTC1	-0.0497378362074801	0.00134481504473593	-1.42591402197841	0.154444424486334	0.25903800190858	-5.26035002293734	Brain_Anterior_cingulate_cortex_BA24	1	0.25903800190858
Brain_Caudate_basal_ganglia_GENE_LINC01529	-0.0316913930378833	0.00165007359003433	-1.42591332237176	0.154444626371494	0.25903800190858	-5.26035098138689	Brain_Caudate_basal_ganglia	1	0.25903800190858
Brain_Nucleus_accumbens_basal_ganglia_GENE_REPIN1	-0.0221155501406384	0.00209536908880779	-1.42586739773414	0.15445787926208	0.259056669332066	-5.26041389635788	Brain_Nucleus_accumbens_basal_ganglia	1	0.259056669332066
Heart_Atrial_Appendage_GENE_ENSG00000289231	-0.0476835243489966	0.000437302998415523	-1.42583753508476	0.154466497463352	0.259067563050907	-5.26045480594931	Heart_Atrial_Appendage	1	0.259067563050907
Heart_Left_Ventricle_GENE_CAMP	-0.10083170717131	0.00134989777985716	-1.42582074774641	0.154471342360459	0.259072128060613	-5.26047780297118	Heart_Left_Ventricle	1	0.259072128060613
Brain_Putamen_basal_ganglia_GENE_TFDP1	-0.0655011436101525	0.00266891435211884	-1.42579045625839	0.154480084905376	0.259083229808043	-5.26051929868563	Brain_Putamen_basal_ganglia	1	0.259083229808043
Brain_Caudate_basal_ganglia_GENE_ACTR3	-0.0457161500936751	-0.00267551078853239	-1.4257694176893	0.154486157150938	0.259089852871932	-5.26054811849328	Brain_Caudate_basal_ganglia	1	0.259089852871932
Brain_Cerebellar_Hemisphere_GENE_EID3	0.0679602151678579	0.000427488902911519	1.42575960028941	0.154488990754859	0.259091044279073	-5.2605615667718	Brain_Cerebellar_Hemisphere	1	0.259091044279073
Brain_Hypothalamus_GENE_ENSG00000269938	0.0774246287830584	-0.00476813011714584	1.42572244542581	0.154499715151076	0.259105468994619	-5.26061246220144	Brain_Hypothalamus	1	0.259105468994619
Brain_Hippocampus_GENE_NEGR1	-0.0239920837064765	-0.000183964542908134	-1.42570427782628	0.154504959261449	0.25911070266555	-5.26063734804109	Brain_Hippocampus	1	0.25911070266555
Brain_Amygdala_GENE_BCORL1	-0.0100415780986659	8.78356842030024e-05	-1.42566843838497	0.15451530477839	0.259122376537598	-5.26068643971222	Brain_Amygdala	1	0.259122376537598
Brain_Anterior_cingulate_cortex_BA24_GENE_C1QTNF1	-0.0512681767686604	0.00250687183187218	-1.42566545082324	0.154516167200436	0.259122376537598	-5.26069053191926	Brain_Anterior_cingulate_cortex_BA24	1	0.259122376537598
Brain_Caudate_basal_ganglia_GENE_PHYHD1	-0.071189668617663	0.00313264140270526	-1.42564283814627	0.154522694940513	0.259128779479964	-5.26072150531524	Brain_Caudate_basal_ganglia	1	0.259128779479964
Heart_Left_Ventricle_GENE_ENSG00000285581	-0.0373217113701256	-0.00010458441531247	-1.42562942371571	0.154526567465679	0.259128779479964	-5.26073987931214	Heart_Left_Ventricle	1	0.259128779479964
Brain_Substantia_nigra_GENE_LINC01537	-0.0582664905955131	0.00405051251655312	-1.42562633034552	0.154527460481194	0.259128779479964	-5.26074411633498	Brain_Substantia_nigra	1	0.259128779479964
Brain_Anterior_cingulate_cortex_BA24_GENE_ENSG00000220920	0.0371331130699252	-0.0017687331816301	1.42562280090959	0.154528479387985	0.259128779479964	-5.26074895063052	Brain_Anterior_cingulate_cortex_BA24	1	0.259128779479964
Brain_Caudate_basal_ganglia_GENE_NRP2	0.122297765363249	-0.00687634996553373	1.42561182100668	0.154531649190006	0.259130533967626	-5.26076398981228	Brain_Caudate_basal_ganglia	1	0.259130533967626
Brain_Hypothalamus_GENE_PDCD6.DT	-0.0970490066642216	0.00527142601261336	-1.42559821268952	0.154535577860984	0.259133560919312	-5.2607826289756	Brain_Hypothalamus	1	0.259133560919312
Brain_Cerebellar_Hemisphere_GENE_NUDT15	0.0337441100100916	0.00029410627630153	1.42555568942749	0.154547854660208	0.259150586185479	-5.26084087148467	Brain_Cerebellar_Hemisphere	1	0.259150586185479
Brain_Nucleus_accumbens_basal_ganglia_GENE_DCAF8	-0.0222121879540496	0.000147890198743574	-1.42554805662102	0.154550058389933	0.259150720383746	-5.26085132566948	Brain_Nucleus_accumbens_basal_ganglia	1	0.259150720383746
Brain_Hypothalamus_GENE_ENSG00000274624	-0.0524086438435328	-0.00215987849321305	-1.42551747415855	0.154558888341845	0.259158855246313	-5.26089321202685	Brain_Hypothalamus	1	0.259158855246313
Brain_Nucleus_accumbens_basal_ganglia_GENE_ENSG00000268747	-0.135241217138644	-0.00670246031131929	-1.42551176649587	0.154560536334981	0.259158855246313	-5.26090102925803	Brain_Nucleus_accumbens_basal_ganglia	1	0.259158855246313
Heart_Atrial_Appendage_GENE_NPIPA1	-0.0433446479888456	0.00196348443899894	-1.42550918714181	0.154561281085168	0.259158855246313	-5.26090456193853	Heart_Atrial_Appendage	1	0.259158855246313
Brain_Frontal_Cortex_BA9_GENE_CMBL	-0.0403992547170489	0.0024039233597914	-1.42550153791666	0.154563489701431	0.259158997516917	-5.26091503827165	Brain_Frontal_Cortex_BA9	1	0.259158997516917
Brain_Cerebellar_Hemisphere_GENE_ENSG00000225905	0.168733469991613	-0.00669181813414972	1.42541655567742	0.154588028856922	0.259196581230196	-5.2610314256861	Brain_Cerebellar_Hemisphere	1	0.259196581230196
Brain_Substantia_nigra_GENE_TRAPPC13P1	-0.185719419088412	-0.000191821383026133	-1.4253834999424	0.154597574709659	0.259208953043432	-5.26107669530309	Brain_Substantia_nigra	1	0.259208953043432
Brain_Putamen_basal_ganglia_GENE_CLCA4	-0.0794785016501213	0.00768023321412848	-1.42537629328868	0.154599655910562	0.259208953043432	-5.26108656463079	Brain_Putamen_basal_ganglia	1	0.259208953043432
Brain_Hippocampus_GENE_HR	0.165278823747936	0.00672549383936222	1.42532647696242	0.154614042891413	0.259229513148214	-5.26115478545909	Brain_Hippocampus	1	0.259229513148214
Heart_Atrial_Appendage_GENE_DLX1	0.0411497775304817	0.00268707084044499	1.42531811251533	0.154616458648052	0.259230001729861	-5.26116623989568	Heart_Atrial_Appendage	1	0.259230001729861
Brain_Nucleus_accumbens_basal_ganglia_GENE_IGLV1.47	0.170140153992534	-0.00174176081834087	1.42529106516686	0.154624270456396	0.259239537195717	-5.26120327860408	Brain_Nucleus_accumbens_basal_ganglia	1	0.259239537195717
Heart_Atrial_Appendage_GENE_PRORSD1P	-0.12060443826203	0.00185952784420862	-1.42528296805483	0.154626609120711	0.259239896376755	-5.26121436667445	Heart_Atrial_Appendage	1	0.259239896376755
Brain_Hippocampus_GENE_CHAD	0.0956990676557814	0.00273223544190028	1.4252598069393	0.154633298824224	0.259247550200896	-5.26124608283219	Brain_Hippocampus	1	0.259247550200896
Brain_Cerebellar_Hemisphere_GENE_ZNF354A	-0.0517389526589491	0.00257035078861182	-1.42518369081713	0.154655285254426	0.259280848901963	-5.26135031043214	Brain_Cerebellar_Hemisphere	1	0.259280848901963
Brain_Frontal_Cortex_BA9_GENE_ENSG00000272002	-0.0815119871097204	0.0043682897520866	-1.42507938817349	0.154685417334759	0.259326347728274	-5.26149312552728	Brain_Frontal_Cortex_BA9	1	0.259326347728274
Heart_Atrial_Appendage_GENE_TBC1D20	0.0204638331640583	0.00108233589540635	1.42507503656098	0.154686674572994	0.259326347728274	-5.26149908369306	Heart_Atrial_Appendage	1	0.259326347728274
Brain_Hypothalamus_GENE_CPAMD8	-0.0519858711395271	0.00196153836361319	-1.4249859945301	0.154712401698669	0.259365915022465	-5.26162099480588	Brain_Hypothalamus	1	0.259365915022465
Brain_Frontal_Cortex_BA9_GENE_DBF4	0.0273568150472643	-0.000444578993525949	1.42494218956493	0.154725059567276	0.259373772439432	-5.26168096721355	Brain_Frontal_Cortex_BA9	1	0.259373772439432
Brain_Substantia_nigra_GENE_TAPBP	0.106667146585623	-0.00467906137987509	1.42493672707948	0.154726638060615	0.259373772439432	-5.26168844565303	Brain_Substantia_nigra	1	0.259373772439432
Brain_Cerebellar_Hemisphere_GENE_RPS15AP16	-0.175105995804204	-0.000859072491963494	-1.42493037873208	0.154728472556717	0.259373772439432	-5.26169713684999	Brain_Cerebellar_Hemisphere	1	0.259373772439432
Heart_Atrial_Appendage_GENE_GPR161	-0.0346713825426274	0.00421955974710521	-1.42492993215581	0.154728601605483	0.259373772439432	-5.2616977482332	Heart_Atrial_Appendage	1	0.259373772439432
Brain_Amygdala_GENE_NT5C3B	0.0760831315277059	0.00268677566231702	1.42492668591085	0.154729539687123	0.259373772439432	-5.26170219248457	Brain_Amygdala	1	0.259373772439432
Heart_Left_Ventricle_GENE_S1PR1	-0.0461802933981793	0.00119910664779024	-1.4249177268068	0.154732128661175	0.259373772439432	-5.26171445783761	Heart_Left_Ventricle	1	0.259373772439432
Brain_Nucleus_accumbens_basal_ganglia_GENE_DHRS9	-0.0257702358625163	-0.000777894304375214	-1.4249164004037	0.154732511963826	0.259373772439432	-5.26171627372722	Brain_Nucleus_accumbens_basal_ganglia	1	0.259373772439432
Brain_Hypothalamus_GENE_FADS3	0.100397642943049	-0.00496599142741809	1.42491092973216	0.154734092880698	0.259373772439432	-5.26172376323939	Brain_Hypothalamus	1	0.259373772439432
Heart_Left_Ventricle_GENE_CYBB	0.06039947241368	-0.00251854163662812	1.4248227680885	0.154759571564581	0.259412917744511	-5.26184445521745	Heart_Left_Ventricle	1	0.259412917744511
Brain_Nucleus_accumbens_basal_ganglia_GENE_RPUSD1	-0.0815536818413655	0.00605255654576758	-1.42477413213719	0.154773628704745	0.259432917082179	-5.26191103393838	Brain_Nucleus_accumbens_basal_ganglia	1	0.259432917082179
Brain_Amygdala_GENE_DLX6	0.107940811325162	-0.00511926573122535	1.42475020560949	0.15478054449234	0.25944094563689	-5.26194378661016	Brain_Amygdala	1	0.25944094563689
Brain_Putamen_basal_ganglia_GENE_MRPL55	0.0347324833668499	-0.00220650021605999	1.42472706091111	0.154787234521817	0.25944783379109	-5.26197546852774	Brain_Putamen_basal_ganglia	1	0.25944783379109
Heart_Atrial_Appendage_GENE_GPRIN3	0.0281928568088258	-0.000561474737181602	1.42472127778877	0.154788906181308	0.25944783379109	-5.26198338474923	Heart_Atrial_Appendage	1	0.25944783379109
Brain_Caudate_basal_ganglia_GENE_PIM3	-0.0732880743408766	-0.00320688660520753	-1.42470576523102	0.154793390282731	0.259451533025204	-5.26200461894163	Brain_Caudate_basal_ganglia	1	0.259451533025204
Heart_Atrial_Appendage_GENE_TNIP1	0.0279706068291002	-0.000425919129040341	1.42469893214075	0.154795365505458	0.259451533025204	-5.26201397226857	Heart_Atrial_Appendage	1	0.259451533025204
Brain_Caudate_basal_ganglia_GENE_ENSG00000270060	0.0816132223200409	-0.0044099609921535	1.42467448158915	0.154802433516806	0.259456526543759	-5.26204744050943	Brain_Caudate_basal_ganglia	1	0.259456526543759
Heart_Atrial_Appendage_GENE_AMOTL2	-0.239155040624353	0.0148647699454753	-1.42467391545224	0.154802597175005	0.259456526543759	-5.26204821543834	Heart_Atrial_Appendage	1	0.259456526543759
Brain_Hypothalamus_GENE_ENSG00000277662	-0.140137832424457	0.00595160833933907	-1.42465184229658	0.154808978159937	0.259463310471	-5.26207842896627	Brain_Hypothalamus	1	0.259463310471
Brain_Cerebellar_Hemisphere_GENE_KCNH1.IT1	-0.0939050932142166	0.000116091410212826	-1.42464520383021	0.15481089727016	0.259463310471	-5.26208751554581	Brain_Cerebellar_Hemisphere	1	0.259463310471
Brain_Nucleus_accumbens_basal_ganglia_GENE_KCNV1	-0.0633412871036543	0.00272947179958556	-1.42462519555229	0.154816681560697	0.259469441251047	-5.26211490216037	Brain_Nucleus_accumbens_basal_ganglia	1	0.259469441251047
Brain_Frontal_Cortex_BA9_GENE_DUS1L	0.0167649467136826	-0.000366475328639197	1.42456574635889	0.154833868988623	0.259494356572572	-5.26219627183578	Brain_Frontal_Cortex_BA9	1	0.259494356572572
Brain_Hypothalamus_GENE_CCL20	0.0410279399260802	-0.000845026206350356	1.42455403522916	0.154837254978757	0.259494356572572	-5.26221230076982	Brain_Hypothalamus	1	0.259494356572572
Brain_Substantia_nigra_GENE_RASGRP4	-0.055769922645675	0.000698216092559411	-1.4245517101048	0.154837927238983	0.259494356572572	-5.26221548313427	Brain_Substantia_nigra	1	0.259494356572572
Heart_Left_Ventricle_GENE_ENSG00000280184	0.0362827190647693	0.000174002703078671	1.42448271442856	0.154857876881975	0.259524226112473	-5.2623099141826	Heart_Left_Ventricle	1	0.259524226112473
Brain_Substantia_nigra_GENE_SYVN1	0.018978716693082	-3.90494801707096e-05	1.42443768012206	0.154870899309231	0.259542485764017	-5.26237154801337	Brain_Substantia_nigra	1	0.259542485764017
Brain_Putamen_basal_ganglia_GENE_CA8	-0.0518656982875034	0.00103113697833364	-1.42441962155974	0.154876121480526	0.259547672929379	-5.26239626236986	Brain_Putamen_basal_ganglia	1	0.259547672929379
Brain_Anterior_cingulate_cortex_BA24_GENE_UNC5C.AS1	-0.143968169051327	-0.000329495396014617	-1.42440785261014	0.154879524895092	0.259549812047987	-5.26241236880114	Brain_Anterior_cingulate_cortex_BA24	1	0.259549812047987
Brain_Hypothalamus_GENE_PPIAP48	-0.0469005951532183	0.000462236323961231	-1.42439418734313	0.154883476769416	0.259552806399404	-5.26243107027763	Brain_Hypothalamus	1	0.259552806399404
Brain_Caudate_basal_ganglia_GENE_LBHD1	0.0507421380163835	0.00412673828307273	1.42438696415247	0.154885565683271	0.259552806399404	-5.26244095543733	Brain_Caudate_basal_ganglia	1	0.259552806399404
Brain_Substantia_nigra_GENE_ERBB3	-0.124760493685549	0.00538312057208563	-1.42435127866249	0.15489588607932	0.259566536480188	-5.26248979140339	Brain_Substantia_nigra	1	0.259566536480188
Heart_Atrial_Appendage_GENE_DOC2B	-0.0399023029758798	0.000234192413644761	-1.42432073361817	0.154904720252467	0.2595777756824	-5.26253159165123	Heart_Atrial_Appendage	1	0.2595777756824
Brain_Anterior_cingulate_cortex_BA24_GENE_OGFOD3	0.040138254351528	-0.0026464620389908	1.42429491807666	0.154912186867952	0.259586722956283	-5.26256691898065	Brain_Anterior_cingulate_cortex_BA24	1	0.259586722956283
Brain_Cerebellar_Hemisphere_GENE_NKTR	0.132651696794611	-0.00776274760394032	1.4242832899992	0.154915550140195	0.259588794096751	-5.26258283123886	Brain_Cerebellar_Hemisphere	1	0.259588794096751
Brain_Substantia_nigra_GENE_ENSG00000261526	-0.0822258497737439	0.00649200264092592	-1.42427390377581	0.154918265025462	0.259589778706567	-5.26259567557336	Brain_Substantia_nigra	1	0.259589778706567
Brain_Frontal_Cortex_BA9_GENE_HSPA7	0.448659409913542	-0.0308069889932413	1.42423186665599	0.154930424349223	0.259606588705622	-5.26265319915143	Brain_Frontal_Cortex_BA9	1	0.259606588705622
Brain_Substantia_nigra_GENE_ANKRD13B	-0.0835864360852008	0.00348489439825252	-1.42420320388735	0.15493871553094	0.259616916744152	-5.26269242030643	Brain_Substantia_nigra	1	0.259616916744152
Heart_Atrial_Appendage_GENE_ALDH1A3.AS1	0.10076154732953	-0.00683930387222323	1.42415981126573	0.154951268210094	0.259634385010247	-5.2627517957989	Heart_Atrial_Appendage	1	0.259634385010247
Brain_Anterior_cingulate_cortex_BA24_GENE_MAPKAPK5.AS1	0.0253207511137833	-0.000710074613668649	1.42414731930035	0.154954882047111	0.259635428645921	-5.26276888861609	Brain_Anterior_cingulate_cortex_BA24	1	0.259635428645921
Brain_Caudate_basal_ganglia_GENE_LINC00685	0.0867265287590002	-0.00101591674144505	1.42414294886015	0.154956146399628	0.259635428645921	-5.26277486867568	Brain_Caudate_basal_ganglia	1	0.259635428645921
Brain_Putamen_basal_ganglia_GENE_PCBD1	0.0496795112434812	0.00202922140711998	1.42411631582155	0.154963851411008	0.259644773582075	-5.26281131018463	Brain_Putamen_basal_ganglia	1	0.259644773582075
Brain_Frontal_Cortex_BA9_GENE_ENSG00000270681	0.179699391129906	-0.0147413661374749	1.42406079603657	0.154979914375542	0.259668121973043	-5.26288727473558	Brain_Frontal_Cortex_BA9	1	0.259668121973043
Brain_Hippocampus_GENE_GSTZ1	-0.0673036972712175	0.00047817620582384	-1.42402641166728	0.154989863084784	0.259681225457354	-5.2629343194303	Brain_Hippocampus	1	0.259681225457354
Brain_Putamen_basal_ganglia_GENE_CLPP	-0.0194261114375013	0.000118209985903094	-1.42386485707725	0.15503661349822	0.25975496220218	-5.2631553433293	Brain_Putamen_basal_ganglia	1	0.25975496220218
Brain_Putamen_basal_ganglia_GENE_CLK1	-0.0787950861710428	0.00591869301148019	-1.42385961744991	0.155038129913082	0.25975496220218	-5.26316251128124	Brain_Putamen_basal_ganglia	1	0.25975496220218
Brain_Substantia_nigra_GENE_LINC01260	-0.0559010957204974	0.000398736792507018	-1.42379744729067	0.15505612361066	0.259781542554562	-5.26324755974268	Brain_Substantia_nigra	1	0.259781542554562
Brain_Caudate_basal_ganglia_GENE_IMMP1LP1	0.0354858911872931	-0.00161791956432417	1.42376846711129	0.155064511788645	0.259792029278719	-5.26328720322109	Brain_Caudate_basal_ganglia	1	0.259792029278719
Brain_Hippocampus_GENE_DIAPH1	-0.0544725304115561	0.000619858156102056	-1.42375414465038	0.155068657485832	0.259795033642768	-5.26330679535655	Brain_Hippocampus	1	0.259795033642768
Brain_Caudate_basal_ganglia_GENE_PRDX3P1	0.0882935234888246	-0.0044539841841684	1.42374756165748	0.155070562989411	0.259795033642768	-5.26331580036962	Brain_Caudate_basal_ganglia	1	0.259795033642768
Brain_Caudate_basal_ganglia_GENE_ZNF74	0.0215315024570574	0.00163758656961347	1.42372133337563	0.155078155166867	0.259804186201108	-5.2633516781724	Brain_Caudate_basal_ganglia	1	0.259804186201108
Heart_Left_Ventricle_GENE_TRIM37	-0.0253893953885032	0.0025675018432799	-1.4237043480293	0.1550830719862	0.259804876808966	-5.26337491216565	Heart_Left_Ventricle	1	0.259804876808966
Brain_Substantia_nigra_GENE_EEF1A2	-0.236273470766008	-0.0152722202332392	-1.42370188202202	0.155083785841521	0.259804876808966	-5.26337828535612	Brain_Substantia_nigra	1	0.259804876808966
Brain_Substantia_nigra_GENE_NRSN2	0.102428577925976	-0.00794175100863843	1.42369784467075	0.155084954572055	0.259804876808966	-5.26338380793669	Brain_Substantia_nigra	1	0.259804876808966
Brain_Hippocampus_GENE_ATP5PB	0.0578042870554447	-0.00473821990643799	1.42367391197491	0.155091882735207	0.259812916360004	-5.26341654448694	Brain_Hippocampus	1	0.259812916360004
Heart_Atrial_Appendage_GENE_COX10	0.0822146875025412	-0.0051031267359995	1.42363423041116	0.155103370483038	0.259828593889739	-5.263470822062	Heart_Atrial_Appendage	1	0.259828593889739
Brain_Anterior_cingulate_cortex_BA24_GENE_ENSG00000272103	-0.0601723027322447	-0.000605567446990312	-1.42354029065783	0.155130568470139	0.259870588362608	-5.26359930955155	Brain_Anterior_cingulate_cortex_BA24	1	0.259870588362608
Heart_Left_Ventricle_GENE_ENSG00000264577	0.0538073629657369	-0.00212334297233663	1.42349134012041	0.155144742355068	0.259890764353627	-5.26366625903914	Heart_Left_Ventricle	1	0.259890764353627
Heart_Left_Ventricle_GENE_AK6	-0.0446111035231992	-0.00226274636920931	-1.42339452497122	0.155172778592741	0.259934160996541	-5.26379866606813	Heart_Left_Ventricle	1	0.259934160996541
Heart_Left_Ventricle_GENE_MEMO1P3	0.0451493519252574	-0.000887425407677258	1.42337602008234	0.15517813777436	0.259938735057928	-5.26382397283947	Heart_Left_Ventricle	1	0.259938735057928
Brain_Substantia_nigra_GENE_AASS	0.0433693106668053	0.00155226094909174	1.42337038600693	0.155179769481061	0.259938735057928	-5.26383167777947	Brain_Substantia_nigra	1	0.259938735057928
Brain_Cerebellar_Hemisphere_GENE_NRADDP	-0.0264696314128887	-0.000396015965750559	-1.42328447911377	0.155204650931661	0.259976844802866	-5.2639491569184	Brain_Cerebellar_Hemisphere	1	0.259976844802866
Brain_Frontal_Cortex_BA9_GENE_AVIL	0.039223567623365	-0.00206669571178886	1.42326809377583	0.155209397007178	0.259981226036594	-5.26397156334784	Brain_Frontal_Cortex_BA9	1	0.259981226036594
Brain_Frontal_Cortex_BA9_GENE_IGLV1.44	0.166140026229187	0.0017356177783814	1.42317413415542	0.155236614902284	0.260019646507514	-5.26410004520148	Brain_Frontal_Cortex_BA9	1	0.260019646507514
Brain_Nucleus_accumbens_basal_ganglia_GENE_ZNF217	0.0291919727795242	-0.00131091708882278	1.42315631457882	0.15524177722494	0.260019646507514	-5.26412441101923	Brain_Nucleus_accumbens_basal_ganglia	1	0.260019646507514
Brain_Anterior_cingulate_cortex_BA24_GENE_EFNA4	0.0703572469923161	0.00385345592720608	1.42315007363698	0.155243585253646	0.260019646507514	-5.26413294457637	Brain_Anterior_cingulate_cortex_BA24	1	0.260019646507514
Brain_Hippocampus_GENE_DAXX	-0.0407076819284785	0.00338586089899977	-1.42314669344955	0.155244564515725	0.260019646507514	-5.26413756646311	Brain_Hippocampus	1	0.260019646507514
Brain_Nucleus_accumbens_basal_ganglia_GENE_CAMTA1	-0.0208503015910002	-0.000504794434778331	-1.42314609406617	0.155244738161442	0.260019646507514	-5.26413838602661	Brain_Nucleus_accumbens_basal_ganglia	1	0.260019646507514
Heart_Atrial_Appendage_GENE_TMEM104	0.0693658628136755	-0.00255434852658395	1.42314477938391	0.155245119034959	0.260019646507514	-5.26414018364874	Heart_Atrial_Appendage	1	0.260019646507514
Brain_Putamen_basal_ganglia_GENE_PDS5A	-0.0152599465918217	0.00106464160731533	-1.42310368666451	0.155257024268976	0.260033287549773	-5.26419637067891	Brain_Putamen_basal_ganglia	1	0.260033287549773
Brain_Hippocampus_GENE_TCF20	-0.0232198759511295	0.000465697035835333	-1.42310195732466	0.155257525302299	0.260033287549773	-5.26419873521019	Brain_Hippocampus	1	0.260033287549773
Brain_Hypothalamus_GENE_HFE	0.0539837356569119	-0.00190753293681651	1.42308988997512	0.155261021551754	0.260035574223407	-5.26421523485183	Brain_Hypothalamus	1	0.260035574223407
Brain_Nucleus_accumbens_basal_ganglia_GENE_LINC02600	-0.0643334290755509	0.00171211198801333	-1.42307230504475	0.155266116506355	0.260040538354367	-5.26423927841231	Brain_Nucleus_accumbens_basal_ganglia	1	0.260040538354367
Heart_Atrial_Appendage_GENE_NSFL1C	0.0329089427976385	-0.00132684488750665	1.42306037542671	0.155269572996382	0.260042758277326	-5.26425558939766	Heart_Atrial_Appendage	1	0.260042758277326
Brain_Frontal_Cortex_BA9_GENE_KLF6	0.123653553119902	-0.00947791255084755	1.42304579516893	0.155273797562866	0.260046168019372	-5.26427552433365	Brain_Frontal_Cortex_BA9	1	0.260046168019372
Brain_Nucleus_accumbens_basal_ganglia_GENE_CACNG7	0.0603673838254635	0.000435887827788782	1.42303863921523	0.155275871001438	0.260046168019372	-5.26428530827566	Brain_Nucleus_accumbens_basal_ganglia	1	0.260046168019372
Brain_Frontal_Cortex_BA9_GENE_PLXNA1	-0.0989142943963541	0.0055275143233034	-1.42301764306527	0.155281954760423	0.260047688280466	-5.26431401487526	Brain_Frontal_Cortex_BA9	1	0.260047688280466
Heart_Left_Ventricle_GENE_PTGES3	0.071793195435161	0.00294238826698024	1.42301544787758	0.155282590839555	0.260047688280466	-5.26431701618102	Heart_Left_Ventricle	1	0.260047688280466
Brain_Cerebellar_Hemisphere_GENE_ESPN	0.0644071966108689	0.00281963217549871	1.4230029787851	0.1552862039302	0.260047688280466	-5.26433406409308	Brain_Cerebellar_Hemisphere	1	0.260047688280466
Heart_Atrial_Appendage_GENE_ENSG00000215795	-0.0369728135737941	0.00126577776956742	-1.42300099396518	0.15528677906491	0.260047688280466	-5.26433677775215	Heart_Atrial_Appendage	1	0.260047688280466
Brain_Caudate_basal_ganglia_GENE_CALCOCO1	-0.0549381023053289	0.00143589848564278	-1.42299873372407	0.155287434009484	0.260047688280466	-5.26433986796422	Brain_Caudate_basal_ganglia	1	0.260047688280466
Brain_Cerebellar_Hemisphere_GENE_TCF25	0.0420179016003887	-0.000729901137911437	1.42298216069375	0.155292236400443	0.260052161705411	-5.26436252653919	Brain_Cerebellar_Hemisphere	1	0.260052161705411
Brain_Hypothalamus_GENE_TBP	-0.0250148790469583	-0.000558597953225222	-1.42296061933727	0.155298478639428	0.260059046141978	-5.26439197739647	Brain_Hypothalamus	1	0.260059046141978
Brain_Caudate_basal_ganglia_GENE_PAK2	-0.0414654765955432	0.00135798528139387	-1.42293634445226	0.15530551322726	0.260067257219455	-5.2644251649422	Brain_Caudate_basal_ganglia	1	0.260067257219455
Brain_Cerebellar_Hemisphere_GENE_SORBS2	0.0210951444430106	7.09455067790201e-05	1.42292338672681	0.15530926832921	0.260069976475195	-5.26444287993933	Brain_Cerebellar_Hemisphere	1	0.260069976475195
Brain_Frontal_Cortex_BA9_GENE_PKN3	0.0547476992405007	-0.0021504655467268	1.42291138123719	0.155312747538342	0.260072233671938	-5.26445929295598	Brain_Frontal_Cortex_BA9	1	0.260072233671938
Brain_Hypothalamus_GENE_SLC25A25	-0.0466406173600866	-0.00210465583742195	-1.4228750243585	0.155323284178907	0.260086308360667	-5.26450899655058	Brain_Hypothalamus	1	0.260086308360667
Brain_Nucleus_accumbens_basal_ganglia_GENE_NCBP1	0.0406261642910612	-0.00114040198892065	1.42283935586262	0.155333621846984	0.260100049491517	-5.26455775782999	Brain_Nucleus_accumbens_basal_ganglia	1	0.260100049491517
Heart_Left_Ventricle_GENE_URM1	-0.0225814300616194	-5.49287604891231e-05	-1.42272434721087	0.155366957945421	0.260152074378711	-5.26471497427901	Heart_Left_Ventricle	1	0.260152074378711
Heart_Atrial_Appendage_GENE_ENSG00000269148	-0.0791512632530615	-0.000932629456039357	-1.42271190941455	0.155370563457882	0.260152074378711	-5.26473197594982	Heart_Atrial_Appendage	1	0.260152074378711
Brain_Substantia_nigra_GENE_ACSL4	-0.0693708468822209	-0.00542423973243676	-1.42271010270551	0.155371087198397	0.260152074378711	-5.26473444559309	Brain_Substantia_nigra	1	0.260152074378711
Brain_Anterior_cingulate_cortex_BA24_GENE_HINT1	0.0361157830646516	-0.000493011227546543	1.42268842337937	0.155377371846638	0.260157332667444	-5.26476407945309	Brain_Anterior_cingulate_cortex_BA24	1	0.260157332667444
Brain_Hypothalamus_GENE_TSPAN1	-0.0473350472007661	0.00320712735893002	-1.42268456108934	0.15537849151126	0.260157332667444	-5.26476935883965	Brain_Hypothalamus	1	0.260157332667444
Brain_Frontal_Cortex_BA9_GENE_CDC7	-0.0517021426196339	-0.000530340965534584	-1.42266792147981	0.155383315347158	0.260161839757183	-5.2647921034553	Brain_Frontal_Cortex_BA9	1	0.260161839757183
Heart_Atrial_Appendage_GENE_GEMIN8	-0.0281251403308083	-0.00117383914044388	-1.42265651559086	0.15538662198919	0.260163055258019	-5.26480769396665	Heart_Atrial_Appendage	1	0.260163055258019
Heart_Left_Ventricle_GENE_SNX6	0.0162678639341388	-0.000665672003128634	1.4226497944073	0.155388570529476	0.260163055258019	-5.26481688097751	Heart_Left_Ventricle	1	0.260163055258019
Heart_Left_Ventricle_GENE_ITPRIPL1	0.0415699313973835	0.000575660989979082	1.42264262012102	0.155390650449426	0.260163055258019	-5.26482668727525	Heart_Left_Ventricle	1	0.260163055258019
Brain_Hypothalamus_GENE_PSMA2	-0.0488764103106431	-0.000412101785998277	-1.42263600150597	0.155392569291769	0.260163055258019	-5.2648357340005	Brain_Hypothalamus	1	0.260163055258019
Brain_Amygdala_GENE_TP53TG1	-0.0541708733619862	0.00357433303707415	-1.42257657858318	0.155409797755186	0.260188329886947	-5.26491695499148	Brain_Amygdala	1	0.260188329886947
Brain_Frontal_Cortex_BA9_GENE_ENSG00000275910	0.114757303957974	-0.00498692150486216	1.42256575218788	0.155412936804059	0.260190015535146	-5.26493175246293	Brain_Frontal_Cortex_BA9	1	0.260190015535146
Heart_Left_Ventricle_GENE_MIA	0.0296946249041977	0.000431812584638225	1.42249972705207	0.155432081443768	0.260218497090372	-5.26502199292066	Heart_Left_Ventricle	1	0.260218497090372
Brain_Cerebellar_Hemisphere_GENE_TRAF6	-0.070120418550814	0.000258797820615714	-1.42248709986593	0.155435743025463	0.260221057071082	-5.2650392507692	Brain_Cerebellar_Hemisphere	1	0.260221057071082
Brain_Nucleus_accumbens_basal_ganglia_GENE_CRHR1	0.0463388148305894	-0.00193333543528475	1.42245991831927	0.155443625246056	0.260230682821277	-5.265076399861	Brain_Nucleus_accumbens_basal_ganglia	1	0.260230682821277
Brain_Hippocampus_GENE_CEBPB.AS1	-0.0922569842894279	-0.00221403793780348	-1.42243315273921	0.15545138714016	0.260240106869607	-5.26511297976172	Brain_Hippocampus	1	0.260240106869607
Brain_Substantia_nigra_GENE_PCDH1	0.0897105103696825	-0.00484488842332937	1.42239282594537	0.155463082280413	0.260256115189583	-5.26516809217025	Brain_Substantia_nigra	1	0.260256115189583
Brain_Hippocampus_GENE_PCNX3	0.0470359887017405	0.00197019849944686	1.42230618606042	0.155488210906929	0.260294611361028	-5.26528649288459	Brain_Hippocampus	1	0.260294611361028
Brain_Anterior_cingulate_cortex_BA24_GENE_ZNF283	0.0146728938902009	8.58836559654199e-05	1.42229804856345	0.155490571227243	0.260294991778832	-5.26529761309313	Brain_Anterior_cingulate_cortex_BA24	1	0.260294991778832
Heart_Left_Ventricle_GENE_UBE2Q2	-0.0189072192463929	0.00107429587420382	-1.42227423500987	0.155497478620179	0.260302983991757	-5.26533015488466	Heart_Left_Ventricle	1	0.260302983991757
Brain_Frontal_Cortex_BA9_GENE_PTEN	0.0172891974307882	6.79619703565575e-05	1.42225987107236	0.155501645157066	0.260306387851715	-5.26534978328795	Brain_Frontal_Cortex_BA9	1	0.260306387851715
Brain_Cerebellar_Hemisphere_GENE_ENSG00000262362	-0.0530081391221384	0.00162158282098792	-1.42225034535805	0.155504408320932	0.260307442434453	-5.26536280012281	Brain_Cerebellar_Hemisphere	1	0.260307442434453
Brain_Frontal_Cortex_BA9_GENE_AMPD3	0.0389750671411688	-0.000476125077873135	1.42220786058856	0.155516732511036	0.260324501500113	-5.2654208542672	Brain_Frontal_Cortex_BA9	1	0.260324501500113
Brain_Substantia_nigra_GENE_EGR3	0.175780362060811	-0.0112310149450914	1.42216876176939	0.155528075144914	0.260339917061502	-5.26547428009247	Brain_Substantia_nigra	1	0.260339917061502
Brain_Putamen_basal_ganglia_GENE_POLR1A	0.0263699557438735	-0.0024669568300424	1.42214829357021	0.155534013255341	0.260346285641113	-5.26550224788597	Brain_Putamen_basal_ganglia	1	0.260346285641113
Brain_Hypothalamus_GENE_ENSG00000261044	0.0909154992893387	-0.002316969828448	1.42212487566143	0.155540807329347	0.260349495959666	-5.26553424567928	Brain_Hypothalamus	1	0.260349495959666
Heart_Left_Ventricle_GENE_ENSG00000273456	-0.0570819987371119	-0.00320774641851195	-1.42212020993192	0.155542160991785	0.260349495959666	-5.26554062078249	Heart_Left_Ventricle	1	0.260349495959666
Brain_Putamen_basal_ganglia_GENE_TRIB1	0.118266075688185	-0.00502957090370733	1.42211962152504	0.155542331706195	0.260349495959666	-5.26554142476128	Brain_Putamen_basal_ganglia	1	0.260349495959666
Brain_Substantia_nigra_GENE_SYNJ2BP	-0.0775942704974641	0.0047109065044034	-1.422107337187	0.155545895792127	0.260351890428937	-5.26555820958074	Brain_Substantia_nigra	1	0.260351890428937
Brain_Substantia_nigra_GENE_ZMPSTE24.DT	-0.0701835734138403	0.00283122536445192	-1.42209120772123	0.15555057556903	0.260356152244501	-5.26558024800768	Brain_Substantia_nigra	1	0.260356152244501
Brain_Amygdala_GENE_IGBP1	-0.0345683565802463	0.00107568846987328	-1.42205858394852	0.155560041304801	0.260364908328582	-5.26562482260222	Brain_Amygdala	1	0.260364908328582
Brain_Hippocampus_GENE_HSPA4	0.0397564073942125	-0.00196129802237568	1.42205847052258	0.15556007421592	0.260364908328582	-5.26562497757684	Brain_Hippocampus	1	0.260364908328582
Heart_Left_Ventricle_GENE_PHYH	0.0712835767288461	-0.00419594347857024	1.42197699089014	0.155583717320146	0.260400908764937	-5.26573630058944	Heart_Left_Ventricle	1	0.260400908764937
Brain_Anterior_cingulate_cortex_BA24_GENE_MGST2	-0.022635836621415	0.00157162749439359	-1.4219387265391	0.155594821505326	0.260415922077245	-5.26578857776208	Brain_Anterior_cingulate_cortex_BA24	1	0.260415922077245
Brain_Caudate_basal_ganglia_GENE_IRF7	0.138844040964574	-0.00967637823973435	1.42192731202769	0.155598134074695	0.260417894485974	-5.26580417212126	Brain_Caudate_basal_ganglia	1	0.260417894485974
Brain_Amygdala_GENE_MSMO1	0.177651032434328	-0.00770472679751999	1.42190925176613	0.155603375395903	0.260423094865196	-5.26582884556539	Brain_Amygdala	1	0.260423094865196
Brain_Anterior_cingulate_cortex_BA24_GENE_ZNF672	0.0735681673241236	0.00214650805242753	1.42189993349101	0.155606079732259	0.260424049175979	-5.26584157582093	Brain_Anterior_cingulate_cortex_BA24	1	0.260424049175979
Brain_Frontal_Cortex_BA9_GENE_ENSG00000273381	-0.0561440494071859	0.002810485403693	-1.42185966916094	0.155617765599206	0.260437962901164	-5.26589658238915	Brain_Frontal_Cortex_BA9	1	0.260437962901164
Heart_Atrial_Appendage_GENE_OGDHL	-0.0754895535871364	-0.00108523307997329	-1.42185658126502	0.155618661823011	0.260437962901164	-5.26590080081252	Heart_Atrial_Appendage	1	0.260437962901164
Brain_Substantia_nigra_GENE_SMARCAL1	-0.0250941944569406	0.0012347812012367	-1.42183659486549	0.155624462724588	0.260444099201219	-5.26592810432798	Brain_Substantia_nigra	1	0.260444099201219
Brain_Nucleus_accumbens_basal_ganglia_GENE_TNFAIP8L2	-0.0883093540945343	-0.00161504477002867	-1.42182588953221	0.155627569934429	0.260445727388105	-5.26594272877802	Brain_Nucleus_accumbens_basal_ganglia	1	0.260445727388105
Brain_Substantia_nigra_GENE_NIBAN2	-0.0789427777483485	0.00387029576815562	-1.42179040750708	0.15563786888621	0.260459390883546	-5.26599119964064	Brain_Substantia_nigra	1	0.260459390883546
Heart_Atrial_Appendage_GENE_TNFRSF11A	0.0243720285142723	-0.000192158086125156	1.42177247313304	0.155643074684192	0.260464530747303	-5.26601569876013	Heart_Atrial_Appendage	1	0.260464530747303
Brain_Frontal_Cortex_BA9_GENE_NFIX	0.0298358526627535	-0.000166184362669727	1.42175002778507	0.155649590066055	0.2604718619937	-5.26604635962997	Brain_Frontal_Cortex_BA9	1	0.2604718619937
Brain_Frontal_Cortex_BA9_GENE_ENSG00000260179	0.0331447221797907	-0.00161708107338936	1.42168671888333	0.155667968340753	0.260499044729027	-5.26613283848066	Brain_Frontal_Cortex_BA9	1	0.260499044729027
Brain_Hippocampus_GENE_CUL1	-0.0333005287867274	-0.000117612249876993	-1.42166916208674	0.155673065288205	0.260504001686585	-5.26615682008015	Brain_Hippocampus	1	0.260504001686585
Heart_Atrial_Appendage_GENE_YES1	0.0318489191555143	0.000404544405800832	1.42159503440411	0.155694586838642	0.260536443135167	-5.26625807109661	Heart_Atrial_Appendage	1	0.260536443135167
Brain_Putamen_basal_ganglia_GENE_LSAMP	-0.0322948835326885	0.00116121305930062	-1.42158184122343	0.155698417462851	0.260536730123614	-5.26627609111537	Brain_Putamen_basal_ganglia	1	0.260536730123614
Heart_Atrial_Appendage_GENE_ENSG00000273287	0.0480557440136733	-0.00221548613548725	1.42157973690902	0.155699028454654	0.260536730123614	-5.26627896529595	Heart_Atrial_Appendage	1	0.260536730123614
Brain_Substantia_nigra_GENE_MVK	0.0550073416430469	0.000849540436326612	1.42155961414483	0.155704871230694	0.260542934296946	-5.26630644978552	Brain_Substantia_nigra	1	0.260542934296946
Heart_Left_Ventricle_GENE_NDUFAF7	0.019039487323742	-0.00121276326318247	1.42154359818086	0.155709521689698	0.26054405648215	-5.26632832476449	Heart_Left_Ventricle	1	0.26054405648215
Brain_Caudate_basal_ganglia_GENE_TCF4	0.0266751658363729	0.000322237691858352	1.421542598028	0.155709812101569	0.26054405648215	-5.26632969078852	Brain_Caudate_basal_ganglia	1	0.26054405648215
Brain_Hippocampus_GENE_ENSG00000275437	0.0197351712000435	-0.00057375780554789	1.42151167302967	0.155718791918899	0.260555509334824	-5.26637192815415	Brain_Hippocampus	1	0.260555509334824
Brain_Anterior_cingulate_cortex_BA24_GENE_ZNF146	-0.0660311637156255	0.000252365531474539	-1.42149801382851	0.155722758322064	0.260558573324076	-5.26639058360209	Brain_Anterior_cingulate_cortex_BA24	1	0.260558573324076
Heart_Atrial_Appendage_GENE_TAF9B	0.0577279410565164	-0.00096710127490038	1.42147846485292	0.155728435150789	0.260564499109849	-5.26641728286962	Heart_Atrial_Appendage	1	0.260564499109849
Brain_Hypothalamus_GENE_PGM3	0.0386026981232447	-0.00184939963694506	1.4214423466592	0.155738923930442	0.260572683262384	-5.26646661080346	Brain_Hypothalamus	1	0.260572683262384
Brain_Frontal_Cortex_BA9_GENE_KRTAP5.AS1	-0.0621675459970844	0.000687749749551055	-1.42143972154154	0.155739686289649	0.260572683262384	-5.26647019597383	Brain_Frontal_Cortex_BA9	1	0.260572683262384
Heart_Atrial_Appendage_GENE_TIGD5	-0.079462685837135	0.00356329428339364	-1.42143956232039	0.155739732529081	0.260572683262384	-5.26647041342487	Heart_Atrial_Appendage	1	0.260572683262384
Brain_Nucleus_accumbens_basal_ganglia_GENE_GPR61	-0.0686819747888311	0.00202552616735963	-1.42138184115981	0.155756496026111	0.260594136345575	-5.26654924258194	Brain_Nucleus_accumbens_basal_ganglia	1	0.260594136345575
Brain_Frontal_Cortex_BA9_GENE_GPSM3	0.132638274718999	-0.00744068746711595	1.42137353728528	0.15575890776723	0.260594136345575	-5.26656058283099	Brain_Frontal_Cortex_BA9	1	0.260594136345575
Heart_Atrial_Appendage_GENE_CD59	0.0366679368942386	0.000127485690989919	1.42137335316162	0.155758961243626	0.260594136345575	-5.26656083428014	Heart_Atrial_Appendage	1	0.260594136345575
Brain_Anterior_cingulate_cortex_BA24_GENE_RASSF1	0.103384861510686	0.000287380543884821	1.42129427964286	0.155781928441287	0.260628988508506	-5.26666881832082	Brain_Anterior_cingulate_cortex_BA24	1	0.260628988508506
Heart_Atrial_Appendage_GENE_HCFC1R1	-0.0685617585771731	0.00194155239680251	-1.4212437704858	0.155796600362459	0.260645774672511	-5.26673779129896	Heart_Atrial_Appendage	1	0.260645774672511
Brain_Amygdala_GENE_LINC01750	-0.0895591872712105	0.00244204324440991	-1.42124259495529	0.155796941843575	0.260645774672511	-5.26673939652024	Brain_Amygdala	1	0.260645774672511
Brain_Caudate_basal_ganglia_GENE_LGALS3BP	-0.0566577180721504	0.000249249727610504	-1.42123685418347	0.155798609494707	0.260645774672511	-5.26674723569342	Brain_Caudate_basal_ganglia	1	0.260645774672511
Heart_Left_Ventricle_GENE_BCL9	0.0252518537844387	-0.000634828693335608	1.42122886254086	0.155800931029526	0.260645774672511	-5.26675814843676	Heart_Left_Ventricle	1	0.260645774672511
Brain_Anterior_cingulate_cortex_BA24_GENE_LHFPL6	0.0125949898474374	-0.000590422035255479	1.42122297434144	0.155802641540769	0.260645774672511	-5.26676618884859	Brain_Anterior_cingulate_cortex_BA24	1	0.260645774672511
Brain_Hippocampus_GENE_CLN5	0.0129989693530154	-0.000712130765914225	1.42119236650843	0.155811533290897	0.260657076447982	-5.26680798370438	Brain_Hippocampus	1	0.260657076447982
Heart_Atrial_Appendage_GENE_SMAD9	0.0649903070379938	0.00247190933324882	1.42117322731569	0.155817093531788	0.260662804708986	-5.26683411773038	Heart_Atrial_Appendage	1	0.260662804708986
Brain_Hypothalamus_GENE_XRCC5	-0.0315827845763007	-0.0010687116631921	-1.42113823147039	0.15582726077367	0.260676239652475	-5.2668819026632	Brain_Hypothalamus	1	0.260676239652475
Brain_Cerebellar_Hemisphere_GENE_NARF	-0.0704695519199457	0.00219190404114453	-1.4211185684713	0.155832973629495	0.260682222792713	-5.26690875091189	Brain_Cerebellar_Hemisphere	1	0.260682222792713
Heart_Left_Ventricle_GENE_UFSP1	0.150789062509639	-0.0140499269552057	1.42107991957286	0.155844203082123	0.260695260593318	-5.26696152180903	Heart_Left_Ventricle	1	0.260695260593318
Brain_Anterior_cingulate_cortex_BA24_GENE_DUSP1	-0.177449335578573	0.00308651982605581	-1.4210770385267	0.155845040195873	0.260695260593318	-5.26696545550939	Brain_Anterior_cingulate_cortex_BA24	1	0.260695260593318
Heart_Left_Ventricle_GENE_TNFRSF21	0.0456075182650463	0.000888264049198044	1.42101230198098	0.155863850880826	0.260722474248517	-5.26705384290238	Heart_Left_Ventricle	1	0.260722474248517
Heart_Left_Ventricle_GENE_ENSG00000272861	0.0442276698582172	-0.000504580700985737	1.42100634527558	0.155865581824693	0.260722474248517	-5.26706197562951	Heart_Left_Ventricle	1	0.260722474248517
Brain_Caudate_basal_ganglia_GENE_TAB1	-0.0250618556438632	0.00158190982676311	-1.42097941528697	0.155873407524091	0.260731990532814	-5.26709874288909	Brain_Caudate_basal_ganglia	1	0.260731990532814
Brain_Substantia_nigra_GENE_SOS2	-0.0663028058990956	0.00468306274549066	-1.42095159889792	0.1558814911202	0.260739264692138	-5.26713671961661	Brain_Substantia_nigra	1	0.260739264692138
Heart_Atrial_Appendage_GENE_EVI5	0.01060814769467	0.000431794295408972	1.42094974574431	0.155882029668193	0.260739264692138	-5.26713924963513	Heart_Atrial_Appendage	1	0.260739264692138
Brain_Putamen_basal_ganglia_GENE_ENSG00000270062	0.0789930256052148	-0.00586638341276784	1.42092066009113	0.155890482482785	0.260749829297639	-5.26717895840325	Brain_Putamen_basal_ganglia	1	0.260749829297639
Brain_Hippocampus_GENE_RSRP1	-0.0631261233705999	-0.000100254615473023	-1.42088156081466	0.155901845986104	0.260765262103081	-5.26723233685468	Brain_Hippocampus	1	0.260765262103081
Brain_Caudate_basal_ganglia_GENE_IFITM10	0.0518123381773688	-0.00269634308413343	1.42080073454293	0.155925338689973	0.260800981806543	-5.26734267650506	Brain_Caudate_basal_ganglia	1	0.260800981806543
Brain_Amygdala_GENE_ZNF518B	0.0364665371499428	0.000718052377087361	1.4206306109982	0.155974795051795	0.26088012679323	-5.2675748995999	Brain_Amygdala	1	0.26088012679323
Heart_Atrial_Appendage_GENE_PIGB	0.0162887541368102	-0.000752528641242551	1.42059816622768	0.155984228377446	0.260892328848298	-5.26761918442746	Heart_Atrial_Appendage	1	0.260892328848298
Brain_Putamen_basal_ganglia_GENE_NIFK.AS1	-0.069605016262818	0.00450893674131455	-1.42056450012917	0.155994017263369	0.260903609124538	-5.26766513522035	Brain_Putamen_basal_ganglia	1	0.260903609124538
Brain_Cerebellar_Hemisphere_GENE_ENSG00000236617	0.0723915649673448	0.000117837218810625	1.42056026458742	0.155995248839081	0.260903609124538	-5.26767091622654	Brain_Cerebellar_Hemisphere	1	0.260903609124538
Brain_Nucleus_accumbens_basal_ganglia_GENE_NAMPTP1	0.0868764703834211	-0.00904650846367111	1.42051414486673	0.156008659627845	0.260922462611589	-5.26773386300342	Brain_Nucleus_accumbens_basal_ganglia	1	0.260922462611589
Brain_Caudate_basal_ganglia_GENE_ELOF1	-0.032290738482077	0.00277492720378995	-1.42048833523447	0.156016164989391	0.26092839411233	-5.26776908854915	Brain_Caudate_basal_ganglia	1	0.26092839411233
Brain_Frontal_Cortex_BA9_GENE_ANXA2P2	0.0869984947608253	-0.00546343790804375	1.42048079858461	0.156018356675766	0.26092839411233	-5.26777937461254	Brain_Frontal_Cortex_BA9	1	0.26092839411233
Brain_Cerebellar_Hemisphere_GENE_OLFM1	0.0381653797207199	0.00102797008725627	1.42047988984325	0.156018620942785	0.26092839411233	-5.26778061486434	Brain_Cerebellar_Hemisphere	1	0.26092839411233
Brain_Amygdala_GENE_LINC02285	0.0964320971942314	-0.00130700552370183	1.42041593136887	0.156037221276548	0.260955925197141	-5.26786790352413	Brain_Amygdala	1	0.260955925197141
Brain_Putamen_basal_ganglia_GENE_C2orf42	-0.0332865438799177	0.00201897681515662	-1.42039560550502	0.156043132775321	0.260957268563342	-5.26789564285314	Brain_Putamen_basal_ganglia	1	0.260957268563342
Heart_Atrial_Appendage_GENE_SEMA4G	-0.0415396986358082	-0.000970753462694375	-1.42038373130375	0.156046586302763	0.260957268563342	-5.26791184775704	Heart_Atrial_Appendage	1	0.260957268563342
Brain_Putamen_basal_ganglia_GENE_RPS11	0.0230492131972223	0.000441826432718491	1.42038141908551	0.156047258801845	0.260957268563342	-5.26791500326095	Brain_Putamen_basal_ganglia	1	0.260957268563342
Brain_Hypothalamus_GENE_USE1	-0.0357104238896253	0.000796238453845299	-1.42037819366478	0.156048196905766	0.260957268563342	-5.26791940501152	Brain_Hypothalamus	1	0.260957268563342
Heart_Atrial_Appendage_GENE_ARHGEF10L	-0.0437402249535284	0.000668731979123585	-1.42037640528913	0.156048717051297	0.260957268563342	-5.26792184561402	Heart_Atrial_Appendage	1	0.260957268563342
Brain_Putamen_basal_ganglia_GENE_CFH	0.0629103129679814	-0.000812140651509462	1.42035443327918	0.156055107674676	0.260963937778919	-5.26795183064352	Brain_Putamen_basal_ganglia	1	0.260963937778919
Brain_Caudate_basal_ganglia_GENE_ENSG00000272832	-0.12381237954979	0.0107806789487656	-1.42034798826867	0.156056982262604	0.260963937778919	-5.26796062601146	Brain_Caudate_basal_ganglia	1	0.260963937778919
Heart_Left_Ventricle_GENE_SH3YL1	0.039350089628373	-0.00255438906830489	1.42033204567718	0.156061619378992	0.260965153810093	-5.26798238235464	Heart_Left_Ventricle	1	0.260965153810093
Brain_Caudate_basal_ganglia_GENE_GNAO1	0.0557608096376132	-0.00202526287720282	1.42032259678271	0.156064367766044	0.260965153810093	-5.26799527684341	Brain_Caudate_basal_ganglia	1	0.260965153810093
Brain_Substantia_nigra_GENE_FSTL3	-0.0960915431994529	0.00261709596398387	-1.42032049675656	0.15606497860279	0.260965153810093	-5.26799814264482	Brain_Substantia_nigra	1	0.260965153810093
Heart_Atrial_Appendage_GENE_TMEM221	0.022334105709627	0.00109383002084955	1.42031607859777	0.156066263723073	0.260965153810093	-5.26800417187284	Heart_Atrial_Appendage	1	0.260965153810093
Brain_Cerebellar_Hemisphere_GENE_QDPR	-0.115293610262742	0.00560141793587844	-1.42030741699103	0.156068783168447	0.260965790683209	-5.2680159918562	Brain_Cerebellar_Hemisphere	1	0.260965790683209
Brain_Frontal_Cortex_BA9_GENE_SNORA70	-0.0694591275422674	-0.000932900987224176	-1.42027351064388	0.156078645976792	0.26097870635739	-5.2680622611581	Brain_Frontal_Cortex_BA9	1	0.26097870635739
Heart_Atrial_Appendage_GENE_ACER2	-0.0398017304345345	0.00340089872817287	-1.42025169777798	0.156084991237532	0.260985740075823	-5.26809202686606	Heart_Atrial_Appendage	1	0.260985740075823
Heart_Atrial_Appendage_GENE_TRIM22	0.115930320730545	-0.00669540884120998	1.4202226105574	0.156093452879343	0.26099631229992	-5.26813171840941	Heart_Atrial_Appendage	1	0.26099631229992
Brain_Hypothalamus_GENE_BCR	-0.050299064548323	-0.00101596309766195	-1.4201855462222	0.156104235615841	0.261009958253482	-5.26818229411345	Brain_Hypothalamus	1	0.261009958253482
Heart_Atrial_Appendage_GENE_JPT2	0.0625558975055838	-0.00278035823857138	1.42017985293951	0.15610589195278	0.261009958253482	-5.26819006269951	Heart_Atrial_Appendage	1	0.261009958253482
Brain_Anterior_cingulate_cortex_BA24_GENE_DYNC1LI2	-0.212668577793366	0.000801691084270626	-1.42016805643168	0.156109323933064	0.261012120203113	-5.26820615914705	Brain_Anterior_cingulate_cortex_BA24	1	0.261012120203113
Heart_Atrial_Appendage_GENE_ENSG00000260005	-0.0281349460217814	0.00102753977842365	-1.42014417056453	0.156116273269227	0.261020162971806	-5.26823875123432	Heart_Atrial_Appendage	1	0.261020162971806
Brain_Cerebellar_Hemisphere_GENE_SDR16C5	0.0488570720450668	-3.08082408416104e-05	1.42009007664487	0.156132012183289	0.261042901141347	-5.26831255997214	Brain_Cerebellar_Hemisphere	1	0.261042901141347
Heart_Atrial_Appendage_GENE_RPS11	-0.029702819818112	-5.63392893957559e-05	-1.42008234182863	0.156134262767899	0.261043087358587	-5.26832311355538	Heart_Atrial_Appendage	1	0.261043087358587
Brain_Frontal_Cortex_BA9_GENE_B3GNT7	-0.0447520124749442	0.000456928893434777	-1.4200474815256	0.156144406309478	0.261048948250909	-5.26837067714637	Brain_Frontal_Cortex_BA9	1	0.261048948250909
Brain_Caudate_basal_ganglia_GENE_ENSG00000242479	0.114981180337036	-0.0100255332641648	1.42004380852492	0.156145475096877	0.261048948250909	-5.2683756885413	Brain_Caudate_basal_ganglia	1	0.261048948250909
Brain_Hypothalamus_GENE_PHBP9	-0.0978880672618903	-0.00588814251096523	-1.42003610597697	0.15614771643939	0.261048948250909	-5.26838619775719	Brain_Hypothalamus	1	0.261048948250909
Brain_Substantia_nigra_GENE_KCNQ2	-0.136966213618767	-0.00769474009503048	-1.42003339706088	0.156148504704994	0.261048948250909	-5.2683898937394	Brain_Substantia_nigra	1	0.261048948250909
Brain_Frontal_Cortex_BA9_GENE_ZFP1	-0.0395598472745685	0.00250665295214286	-1.42003316386787	0.156148572561806	0.261048948250909	-5.26839021190221	Brain_Frontal_Cortex_BA9	1	0.261048948250909
Brain_Amygdala_GENE_EIF1B	0.0622800339236347	-0.00283555289470573	1.42002618348482	0.156150603793216	0.261048948250909	-5.26839973574096	Brain_Amygdala	1	0.261048948250909
Heart_Atrial_Appendage_GENE_ENSG00000288012	-0.101802007013707	-0.00123409912993073	-1.41990926585586	0.156184628804971	0.261102253388129	-5.26855924796557	Heart_Atrial_Appendage	1	0.261102253388129
Heart_Atrial_Appendage_GENE_MCM2	0.0435988103519068	-0.00350743355685451	1.41978225158325	0.156221598501587	0.261159345322891	-5.26873252039625	Heart_Atrial_Appendage	1	0.261159345322891
Heart_Left_Ventricle_GENE_ENSG00000289486	-0.0901308609237578	-0.00559453270960355	-1.41977723072721	0.156223060045151	0.261159345322891	-5.26873936951451	Heart_Left_Ventricle	1	0.261159345322891
Brain_Anterior_cingulate_cortex_BA24_GENE_JARID2.AS1	0.07735266904707	0.00451747421503756	1.41967743930591	0.156252110936319	0.261204331593588	-5.26887549335493	Brain_Anterior_cingulate_cortex_BA24	1	0.261204331593588
Heart_Left_Ventricle_GENE_TRIP11	-0.0276161667687668	0.00329439357803121	-1.41964072831031	0.156262799132578	0.261218620408096	-5.26892556783205	Heart_Left_Ventricle	1	0.261218620408096
Heart_Left_Ventricle_GENE_AKAP13	-0.0544860417694548	-0.000451050930326728	-1.41957086177209	0.156283141911446	0.261249047811203	-5.26902086353164	Heart_Left_Ventricle	1	0.261249047811203
Brain_Cerebellar_Hemisphere_GENE_ASH2L	0.0387948558551859	0.000123942482225816	1.41955951293855	0.156286446499052	0.261249882677732	-5.26903634253425	Brain_Cerebellar_Hemisphere	1	0.261249882677732
Brain_Hippocampus_GENE_IL3RA	0.036146289742528	0.00116842237304744	1.41954854371875	0.156289640600087	0.261249882677732	-5.26905130365387	Brain_Hippocampus	1	0.261249882677732
Brain_Substantia_nigra_GENE_ABL2	-0.0271036418769634	0.000742017589479399	-1.41954708953322	0.156290064044644	0.261249882677732	-5.26905328703554	Brain_Substantia_nigra	1	0.261249882677732
Heart_Atrial_Appendage_GENE_FMNL2	-0.0159909423424076	0.000428730668513347	-1.41951485962593	0.156299449301315	0.261261991963904	-5.2690972452873	Heart_Atrial_Appendage	1	0.261261991963904
Brain_Frontal_Cortex_BA9_GENE_SMC2	-0.0441212720958876	0.00189242316767867	-1.41946946658585	0.156312668351506	0.261280509199463	-5.2691591550072	Brain_Frontal_Cortex_BA9	1	0.261280509199463
Brain_Nucleus_accumbens_basal_ganglia_GENE_THRAP3	-0.0235311237551813	4.60273705024157e-05	-1.41940994315823	0.156330003644847	0.261305906236195	-5.2692403336095	Brain_Nucleus_accumbens_basal_ganglia	1	0.261305906236195
Heart_Atrial_Appendage_GENE_ENSG00000261839	0.0265097783390822	-0.00086757328055832	1.41937353551898	0.15634060753689	0.261317562878175	-5.2692899850198	Heart_Atrial_Appendage	1	0.261317562878175
Brain_Hypothalamus_GENE_TCAF2	-0.0283903334208487	2.61221091268205e-05	-1.41936590076398	0.156342831263708	0.261317562878175	-5.26930039685987	Brain_Hypothalamus	1	0.261317562878175
Heart_Atrial_Appendage_GENE_NR1D2	-0.131641171340164	0.00800616409489003	-1.4193639420657	0.156343401765249	0.261317562878175	-5.26930306801105	Heart_Atrial_Appendage	1	0.261317562878175
Heart_Left_Ventricle_GENE_ENSG00000279570	-0.034416006307163	0.00318247814850893	-1.41935208355292	0.156346855776571	0.261319756697167	-5.26931923983677	Heart_Left_Ventricle	1	0.261319756697167
Heart_Atrial_Appendage_GENE_ROPN1B	0.0350303496361001	-0.00296952634423016	1.41931214517213	0.156358488996009	0.261335621082112	-5.26937370407245	Heart_Atrial_Appendage	1	0.261335621082112
Brain_Putamen_basal_ganglia_GENE_UGGT1	-0.0201867741837192	0.000472199412540065	-1.41924903250793	0.156376873744115	0.261362769298419	-5.26945976813116	Brain_Putamen_basal_ganglia	1	0.261362769298419
Heart_Atrial_Appendage_GENE_DUSP22	0.0534368086070236	-0.00337151244065235	1.41922850909916	0.156382852576732	0.261366888937151	-5.26948775421321	Heart_Atrial_Appendage	1	0.261366888937151
Brain_Nucleus_accumbens_basal_ganglia_GENE_ENSG00000266677	-0.0218505859027486	-0.000478906760297569	-1.41922052042213	0.1563851798669	0.261366888937151	-5.26949864760538	Brain_Nucleus_accumbens_basal_ganglia	1	0.261366888937151
Brain_Cerebellar_Hemisphere_GENE_SNORD10	-0.0646680058589663	-0.000791307398336463	-1.41921851478828	0.156385764159514	0.261366888937151	-5.26950138248628	Brain_Cerebellar_Hemisphere	1	0.261366888937151
Heart_Atrial_Appendage_GENE_TRMT61A	0.102747527705092	-0.00498443511668908	1.41920839772565	0.156388711544814	0.2613682351899	-5.26951517804699	Heart_Atrial_Appendage	1	0.2613682351899
Heart_Atrial_Appendage_GENE_KCNG1	0.0596712473969298	-0.00313609530699753	1.41910620688161	0.15641848498441	0.261408738004432	-5.2696545193433	Heart_Atrial_Appendage	1	0.261408738004432
Brain_Caudate_basal_ganglia_GENE_IL13RA1	-0.0395936810433695	-0.00134520527145826	-1.41910385364981	0.156419170652424	0.261408738004432	-5.26965772795153	Brain_Caudate_basal_ganglia	1	0.261408738004432
Brain_Amygdala_GENE_Y_RNA	-0.111044430062786	-0.0401278401078947	-1.41910315966229	0.156419372862029	0.261408738004432	-5.26965867419558	Brain_Amygdala	1	0.261408738004432
Brain_Nucleus_accumbens_basal_ganglia_GENE_NRIP2	-0.048195681255385	0.000199532156493739	-1.41908337930797	0.15642513641759	0.261414789941874	-5.26968564429051	Brain_Nucleus_accumbens_basal_ganglia	1	0.261414789941874
Brain_Frontal_Cortex_BA9_GENE_TARS1	0.0770246207185655	-0.00467687199713433	1.41902356266476	0.156442566640413	0.261440338564727	-5.26976720074851	Brain_Frontal_Cortex_BA9	1	0.261440338564727
Brain_Hippocampus_GENE_BIRC6	-0.0169090927308731	-0.000563715668782804	-1.41895801260666	0.156461669243126	0.261468681261558	-5.2698565704601	Brain_Hippocampus	1	0.261468681261558
Brain_Hippocampus_GENE_PLEKHM3	-0.0213926012479706	1.42265516535922e-05	-1.41892081824959	0.156472509214119	0.261483215392354	-5.26990727872183	Brain_Hippocampus	1	0.261483215392354
Brain_Substantia_nigra_GENE_FBXO48	-0.0194296293366417	0.000940738199990002	-1.4189018287985	0.156478043744241	0.261488883256266	-5.26993316714171	Brain_Substantia_nigra	1	0.261488883256266
Brain_Putamen_basal_ganglia_GENE_ENSG00000287315	0.0602363079597399	-0.00493057980476186	1.41886066890826	0.156490040423613	0.261505349649603	-5.26998927945886	Brain_Putamen_basal_ganglia	1	0.261505349649603
Brain_Nucleus_accumbens_basal_ganglia_GENE_NAT9	0.0174507262692467	0.000330232126592644	1.41882994037811	0.156498997179548	0.261516735745646	-5.27003116989293	Brain_Nucleus_accumbens_basal_ganglia	1	0.261516735745646
Heart_Atrial_Appendage_GENE_H3C4	-0.0956274931530593	0.00110943198591893	-1.41879765656154	0.156508407690481	0.261528879764112	-5.27007517958929	Heart_Atrial_Appendage	1	0.261528879764112
Heart_Atrial_Appendage_GENE_ENSG00000235349	0.0864716014147649	-0.001407045769266	1.41871255238601	0.156533217035698	0.261566754877404	-5.27019118988539	Heart_Atrial_Appendage	1	0.261566754877404
Brain_Frontal_Cortex_BA9_GENE_CCIN	0.0672795004569566	-0.00599344110434043	1.41869103108867	0.156539491341346	0.261573657356107	-5.27022052568402	Brain_Frontal_Cortex_BA9	1	0.261573657356107
Brain_Frontal_Cortex_BA9_GENE_LYN	0.0575223562995674	-0.0030841769317608	1.41856469906778	0.156576325956218	0.261631624475008	-5.27039272064781	Brain_Frontal_Cortex_BA9	1	0.261631624475008
Brain_Substantia_nigra_GENE_AGPAT5	0.0561069368088634	0.0018359911032765	1.41851486313091	0.156590858427958	0.261652324691864	-5.27046064458642	Brain_Substantia_nigra	1	0.261652324691864
Brain_Putamen_basal_ganglia_GENE_TOMM20P2	0.120664914143073	-0.00166460191240969	1.41849139163148	0.156597703219638	0.261660178944366	-5.27049263426884	Brain_Putamen_basal_ganglia	1	0.261660178944366
Brain_Nucleus_accumbens_basal_ganglia_GENE_KCNH4	-0.046748834423834	0.00291639872170699	-1.41847177095838	0.156603425202495	0.261665817963385	-5.27051937519525	Brain_Nucleus_accumbens_basal_ganglia	1	0.261665817963385
Brain_Hippocampus_GENE_GTF2IP12	0.081139910264318	0.000170559616478437	1.41846511381153	0.156605366664371	0.261665817963385	-5.27052844810708	Brain_Hippocampus	1	0.261665817963385
Heart_Atrial_Appendage_GENE_ENSG00000269976	-0.0734570088265133	0.00123568542353414	-1.41844744013575	0.156610521028482	0.261667992680822	-5.27055253505307	Heart_Atrial_Appendage	1	0.261667992680822
Brain_Substantia_nigra_GENE_SRSF1	-0.0746262499068308	0.00376654405885159	-1.41843879854386	0.1566130413158	0.261667992680822	-5.2705643123225	Brain_Substantia_nigra	1	0.261667992680822
Brain_Cerebellar_Hemisphere_GENE_ZNF426.DT	0.104336202605673	-0.00221568884521973	1.41843487806921	0.156614184717448	0.261667992680822	-5.27056965535236	Brain_Cerebellar_Hemisphere	1	0.261667992680822
Brain_Putamen_basal_ganglia_GENE_FAT1	-0.0696115897661057	-0.000139927711064627	-1.41843124079697	0.156615245529135	0.261667992680822	-5.27057461240579	Brain_Putamen_basal_ganglia	1	0.261667992680822
Brain_Amygdala_GENE_TMEM126A	-0.0258782057731953	0.00117989079547414	-1.41838739478252	0.156628033664055	0.261685775787362	-5.27063436691807	Brain_Amygdala	1	0.261685775787362
Brain_Putamen_basal_ganglia_GENE_MRPS26	0.0236312174207958	0.000584841478079938	1.41830034785105	0.156653424137321	0.261724613434316	-5.2707529913533	Brain_Putamen_basal_ganglia	1	0.261724613434316
Brain_Frontal_Cortex_BA9_GENE_ENSG00000279594	-0.0949128461168603	0.00224127925951245	-1.41828803169097	0.15665701685592	0.261724659002172	-5.27076977479085	Brain_Frontal_Cortex_BA9	1	0.261724659002172
Brain_Caudate_basal_ganglia_GENE_SLC26A8	-0.0269966883422532	0.00142404641778655	-1.41828554930245	0.156657740995326	0.261724659002172	-5.27077315756565	Brain_Caudate_basal_ganglia	1	0.261724659002172
Brain_Nucleus_accumbens_basal_ganglia_GENE_DNAJC8P1	0.0225435661472128	-0.00127167182411689	1.41825941978497	0.156665363410725	0.261733810222666	-5.2708087641556	Brain_Nucleus_accumbens_basal_ganglia	1	0.261733810222666
Brain_Hippocampus_GENE_KIAA1586	0.0551013942155111	-0.00157230965198289	1.41822622710479	0.156675046674926	0.261745441728615	-5.27085399475036	Brain_Hippocampus	1	0.261745441728615
Brain_Cerebellar_Hemisphere_GENE_DNAJB1	-0.182431128950444	0.000896948483748525	-1.4182208493065	0.156676615576957	0.261745441728615	-5.27086132280377	Brain_Cerebellar_Hemisphere	1	0.261745441728615
Brain_Amygdala_GENE_SLC46A1	0.0453307360974442	0.000377924790059243	1.41820428113435	0.156681449198707	0.261749933367375	-5.27088389923945	Brain_Amygdala	1	0.261749933367375
Brain_Frontal_Cortex_BA9_GENE_PPP6R3	-0.0138592108399556	0.000339865985575378	-1.41818583089736	0.156686832030113	0.261755342372897	-5.27090903994171	Brain_Frontal_Cortex_BA9	1	0.261755342372897
Heart_Atrial_Appendage_GENE_ENSG00000287570	-0.0480590897831081	-0.00146658804848994	-1.41809844148361	0.156712329682156	0.261793698688491	-5.27102811428529	Heart_Atrial_Appendage	1	0.261793698688491
Brain_Caudate_basal_ganglia_GENE_FYTTD1	-0.035631614365476	-0.00243853458096616	-1.41809243316479	0.156714082848173	0.261793698688491	-5.27103630078303	Brain_Caudate_basal_ganglia	1	0.261793698688491
Brain_Anterior_cingulate_cortex_BA24_GENE_WDR11	-0.0307883599195598	0.000114827229502668	-1.41807018223971	0.156720575570529	0.261800960940197	-5.27106661797324	Brain_Anterior_cingulate_cortex_BA24	1	0.261800960940197
Brain_Caudate_basal_ganglia_GENE_MAP4K2	-0.0470371062776427	0.000170090299380552	-1.41803156942902	0.156731843104719	0.261816199183883	-5.27111922733615	Brain_Caudate_basal_ganglia	1	0.261816199183883
Heart_Atrial_Appendage_GENE_ENSG00000279481	-0.0221879017143879	0.00051317403901528	-1.41799171093979	0.156743474784088	0.261832045296474	-5.27117353242545	Heart_Atrial_Appendage	1	0.261832045296474
Heart_Left_Ventricle_GENE_LINC02827	-0.0303937766727106	0.000473270229410693	-1.41798199866059	0.156746309163495	0.261833195731848	-5.27118676466396	Heart_Left_Ventricle	1	0.261833195731848
Brain_Cerebellar_Hemisphere_GENE_MRPL23.AS1	0.109776509916568	-0.0030700555045103	1.41793371915019	0.156760399374826	0.261851320290692	-5.27125254047405	Brain_Cerebellar_Hemisphere	1	0.261851320290692
Brain_Frontal_Cortex_BA9_GENE_LINC01351	0.0378950369404143	0.00226417487163759	1.41793011565588	0.156761451081033	0.261851320290692	-5.27125744977086	Brain_Frontal_Cortex_BA9	1	0.261851320290692
Brain_Hippocampus_GENE_EEF1A2	0.223799787420465	-0.00486179578332365	1.41788322651181	0.156775136510165	0.261870595552152	-5.27132132906225	Brain_Hippocampus	1	0.261870595552152
Brain_Putamen_basal_ganglia_GENE_ZDHHC18	0.0372164100274228	-0.00188100241652525	1.41783204108792	0.156790076921743	0.261891966527136	-5.27139105898419	Brain_Putamen_basal_ganglia	1	0.261891966527136
Brain_Amygdala_GENE_RPS6P25	0.119125749650208	-0.0020142248680272	1.4177520881669	0.15681341638666	0.261927365958517	-5.27149997387811	Brain_Amygdala	1	0.261927365958517
Brain_Frontal_Cortex_BA9_GENE_SRP19	-0.0339525445912652	-0.000585232485563156	-1.41773792006318	0.156817552545536	0.26193068934308	-5.27151927356904	Brain_Frontal_Cortex_BA9	1	0.26193068934308
Heart_Atrial_Appendage_GENE_H1.7	-0.0504209437113011	-0.00128101532390411	-1.41771855739547	0.156823205311196	0.261936545774163	-5.27154564894879	Heart_Atrial_Appendage	1	0.261936545774163
Brain_Putamen_basal_ganglia_GENE_CDH1	-0.0150224599843625	0.00152473383606186	-1.41770699048593	0.156826582245668	0.26193751198401	-5.27156140495592	Brain_Putamen_basal_ganglia	1	0.26193751198401
Brain_Hippocampus_GENE_STX11	-0.0236296036741198	-0.000645980450951733	-1.41770187109022	0.156828076859932	0.26193751198401	-5.27156837836257	Brain_Hippocampus	1	0.26193751198401
Brain_Caudate_basal_ganglia_GENE_ENSG00000244953	0.0791300952783677	-0.00749678092434853	1.41767716961754	0.156835288639309	0.261945299964786	-5.27160202522732	Brain_Caudate_basal_ganglia	1	0.261945299964786
Brain_Nucleus_accumbens_basal_ganglia_GENE_DIO3	-0.190851599534504	0.00655675230254837	-1.4176653470901	0.156838740403669	0.261945299964786	-5.27161812895928	Brain_Nucleus_accumbens_basal_ganglia	1	0.261945299964786
Brain_Caudate_basal_ganglia_GENE_NEURL4	0.0442292160940631	-0.0018651279761128	1.41766384315264	0.156839179504926	0.261945299964786	-5.27162017749688	Brain_Caudate_basal_ganglia	1	0.261945299964786
Brain_Frontal_Cortex_BA9_GENE_ENSG00000279587	-0.0527458628163063	0.00238457595600674	-1.41764695102143	0.156844111526914	0.26194726012456	-5.27164318639527	Brain_Frontal_Cortex_BA9	1	0.26194726012456
Heart_Left_Ventricle_GENE_JTB	-0.0501675888713749	0.0016046703825949	-1.41764511918421	0.156844646378381	0.26194726012456	-5.27164568153814	Heart_Left_Ventricle	1	0.26194726012456
Brain_Amygdala_GENE_RPL23AP97	0.152333744193791	-0.00942004618597021	1.41763613430919	0.156847269761236	0.261948056365037	-5.27165791977701	Brain_Amygdala	1	0.261948056365037
Brain_Putamen_basal_ganglia_GENE_FTSJ3	0.03111625134663	-0.00153134780395492	1.4175888800913	0.156861067486606	0.261967514414731	-5.27172228316795	Brain_Putamen_basal_ganglia	1	0.261967514414731
Brain_Frontal_Cortex_BA9_GENE_RBBP8NL	-0.0274592076248577	0.00175224776652413	-1.41755520908776	0.156870899621858	0.26197973895953	-5.27176814401704	Brain_Frontal_Cortex_BA9	1	0.26197973895953
Brain_Frontal_Cortex_BA9_GENE_OSBPL2	-0.0216077416029957	0.00127497278120952	-1.41754910853053	0.156872681071335	0.26197973895953	-5.27177645303102	Brain_Frontal_Cortex_BA9	1	0.26197973895953
Brain_Anterior_cingulate_cortex_BA24_GENE_RFC4	0.0246657518690103	-0.000839475731011629	1.41736232307363	0.156927232525285	0.262067254185594	-5.27203083932687	Brain_Anterior_cingulate_cortex_BA24	1	0.262067254185594
Brain_Frontal_Cortex_BA9_GENE_C19orf73	-0.0757563011055822	0.00600768868667087	-1.41732650512696	0.156937694950055	0.262080610066396	-5.2720796165963	Brain_Frontal_Cortex_BA9	1	0.262080610066396
Brain_Putamen_basal_ganglia_GENE_PELI1	0.0671689560437195	-0.00642234573626231	1.41732023840779	0.156939525513667	0.262080610066396	-5.2720881505569	Brain_Putamen_basal_ganglia	1	0.262080610066396
Heart_Left_Ventricle_GENE_ZC3H12A	0.0885536186129225	0.000108089486009003	1.41730161655685	0.156944965215365	0.262083735328364	-5.27211350940138	Heart_Left_Ventricle	1	0.262083735328364
Brain_Frontal_Cortex_BA9_GENE_NAP1L6P	-0.0770960433400916	0.000896705111380776	-1.41729912701231	0.156945692456815	0.262083735328364	-5.27211689958564	Brain_Frontal_Cortex_BA9	1	0.262083735328364
Heart_Atrial_Appendage_GENE_ENSG00000226468	-0.029805174177141	0.00229260069459264	-1.41724890368566	0.156960364155326	0.262104648819669	-5.2721852908861	Heart_Atrial_Appendage	1	0.262104648819669
Brain_Amygdala_GENE_SORBS2	-0.040553090406315	-0.000704807142083339	-1.41719546874246	0.156975975205326	0.262127130319464	-5.27225805294384	Brain_Amygdala	1	0.262127130319464
Heart_Atrial_Appendage_GENE_PARK7P1	-0.065008803248453	-0.00332052152726381	-1.4171639295592	0.156985189950058	0.262138930447271	-5.27230099839196	Heart_Atrial_Appendage	1	0.262138930447271
Brain_Putamen_basal_ganglia_GENE_USP21	-0.0247037801043081	0.00172646409634924	-1.41714856987286	0.156989677710024	0.262142837088614	-5.27232191262338	Brain_Putamen_basal_ganglia	1	0.262142837088614
Brain_Frontal_Cortex_BA9_GENE_COL4A1	0.112307172155975	-0.00712810188874456	1.41711423026592	0.156999711334888	0.262153154156113	-5.27236866969708	Brain_Frontal_Cortex_BA9	1	0.262153154156113
Brain_Amygdala_GENE_DDX24	-0.0645058915142732	-0.00498307619699362	-1.41711271904603	0.15700015290657	0.262153154156113	-5.27237072735995	Brain_Amygdala	1	0.262153154156113
Heart_Atrial_Appendage_GENE_ENSG00000289311	0.104225259317333	0.000641916143280837	1.41699014516666	0.157035971588393	0.262200180187331	-5.27253761555072	Heart_Atrial_Appendage	1	0.262200180187331
Heart_Atrial_Appendage_GENE_MPHOSPH9	-0.00957824655490439	0.000338957302732503	-1.41699000693411	0.157036011986373	0.262200180187331	-5.27253780375056	Heart_Atrial_Appendage	1	0.262200180187331
Brain_Amygdala_GENE_CASP6	0.0501507369944547	0.000881445238041316	1.4169896143964	0.157036126704201	0.262200180187331	-5.27253833817995	Brain_Amygdala	1	0.262200180187331
Heart_Atrial_Appendage_GENE_EPS15	-0.0393346494628847	0.00222240357330821	-1.41698693090722	0.157036910946595	0.262200180187331	-5.27254199167318	Heart_Atrial_Appendage	1	0.262200180187331
Brain_Hippocampus_GENE_SNX14	0.0269291867601607	-0.000660641088053273	1.41697069828747	0.157041654948911	0.262202303229221	-5.27256409177106	Brain_Hippocampus	1	0.262202303229221
Brain_Caudate_basal_ganglia_GENE_NT5C3A	0.0299057589888322	-0.000729776170276918	1.41696787561021	0.157042479890796	0.262202303229221	-5.27256793471377	Brain_Caudate_basal_ganglia	1	0.262202303229221
Brain_Amygdala_GENE_ACTG1P3	0.149941317204419	-0.00658295458951918	1.41693954928978	0.157050758585377	0.262212537881135	-5.27260649924962	Brain_Amygdala	1	0.262212537881135
Heart_Atrial_Appendage_GENE_ENSG00000244151	-0.107604989165383	0.00150868071669514	-1.41686799531696	0.157071672538281	0.262243867839229	-5.27270391215623	Heart_Atrial_Appendage	1	0.262243867839229
Brain_Hippocampus_GENE_CACYBP	0.0939276000289044	-0.00778827862483483	1.41685252752029	0.157076193778218	0.262247828353651	-5.27272496922742	Brain_Hippocampus	1	0.262247828353651
Heart_Atrial_Appendage_GENE_ATP5MC1	0.146264688322892	-0.00787137369552152	1.41682931735486	0.157082978299598	0.262255567387823	-5.27275656593738	Heart_Atrial_Appendage	1	0.262255567387823
Brain_Amygdala_GENE_ATF1	-0.0301494608350356	0.000490505649151979	-1.41681874085169	0.157086069971932	0.262257140952976	-5.272770963885	Brain_Amygdala	1	0.262257140952976
Brain_Hypothalamus_GENE_ENSG00000250132	-0.0420802754502481	0.00284546525405495	-1.41680760827265	0.157089324243639	0.262258985933027	-5.27278611871164	Brain_Hypothalamus	1	0.262258985933027
Brain_Nucleus_accumbens_basal_ganglia_GENE_AGTPBP1	0.0284647420041556	-0.00178876256514697	1.41678321898111	0.157096453892106	0.262263769925535	-5.27281931954348	Brain_Nucleus_accumbens_basal_ganglia	1	0.262263769925535
Brain_Cerebellar_Hemisphere_GENE_AP5S1	-0.0683559896020644	0.0050306018008398	-1.41678310160391	0.157096488205223	0.262263769925535	-5.27281947932617	Brain_Cerebellar_Hemisphere	1	0.262263769925535
Brain_Amygdala_GENE_CYP2E1	-0.0543208979011496	-0.00275721474357417	-1.41677439784552	0.157099032608783	0.262264429670359	-5.2728313275032	Brain_Amygdala	1	0.262264429670359
Heart_Left_Ventricle_GENE_ENSG00000257002	-0.107964660425026	0.00261870660819247	-1.41673570835649	0.157110343236701	0.262279693801934	-5.27288399352234	Heart_Left_Ventricle	1	0.262279693801934
Heart_Atrial_Appendage_GENE_ENSG00000271851	-0.065846269656762	-0.00160960300191691	-1.41672841778782	0.157112474657732	0.262279693801934	-5.27289391764002	Heart_Atrial_Appendage	1	0.262279693801934
Brain_Hypothalamus_GENE_OLIG1	0.0635056385603883	0.00225307647905333	1.41670961459732	0.157117971931951	0.262282620472952	-5.27291951281354	Brain_Hypothalamus	1	0.262282620472952
Brain_Hypothalamus_GENE_ANKRD23	0.0601991941502203	0.00320279231997072	1.41670771761348	0.157118526539588	0.262282620472952	-5.27292209499659	Brain_Hypothalamus	1	0.262282620472952
Brain_Cerebellar_Hemisphere_GENE_SLC25A42	-0.0554510024176093	0.00287457717933838	-1.41669974724664	0.157120856795145	0.262282922436054	-5.27293294425841	Brain_Cerebellar_Hemisphere	1	0.262282922436054
Heart_Atrial_Appendage_GENE_IL10RA	0.0717789065963178	-0.00219888960175128	1.41665690682998	0.157133382279579	0.262297988579677	-5.2729912575876	Heart_Atrial_Appendage	1	0.262297988579677
Brain_Hippocampus_GENE_SEMA3F	0.0507167570501173	-0.000974757617820474	1.41665417452372	0.157134181164488	0.262297988579677	-5.27299497667679	Brain_Hippocampus	1	0.262297988579677
Heart_Atrial_Appendage_GENE_DDOST	0.0378971249772958	-0.00428647620725823	1.41664302758172	0.157137440393245	0.262299840997851	-5.27301014930599	Heart_Atrial_Appendage	1	0.262299840997851
Heart_Left_Ventricle_GENE_EIF4B	-0.0793626950387369	0.00709959594352344	-1.4165530311469	0.157163756125893	0.262340179639292	-5.27313264336338	Heart_Left_Ventricle	1	0.262340179639292
Brain_Frontal_Cortex_BA9_GENE_TNPO2	-0.0489621873819312	0.00266501895689175	-1.41652888022564	0.15717081863323	0.262348379834429	-5.27316551384337	Brain_Frontal_Cortex_BA9	1	0.262348379834429
Brain_Caudate_basal_ganglia_GENE_TPP2	0.0238053375929215	-0.000885036017898651	1.41649344731724	0.15718118079354	0.26236208748648	-5.2732137386038	Brain_Caudate_basal_ganglia	1	0.26236208748648
Brain_Frontal_Cortex_BA9_GENE_PPP2R2B	-0.0545171667259959	0.00325261207585509	-1.41645318340141	0.157192956385731	0.262378153989139	-5.27326853698997	Brain_Frontal_Cortex_BA9	1	0.262378153989139
Brain_Nucleus_accumbens_basal_ganglia_GENE_FAM78A	-0.0548725108580913	0.00422890212113928	-1.41640705831142	0.157206446961899	0.262392970346238	-5.2733313104169	Brain_Nucleus_accumbens_basal_ganglia	1	0.262392970346238
Heart_Atrial_Appendage_GENE_CYB5R2	-0.0351704244227311	0.00150883976465627	-1.41639850395604	0.157208949019757	0.262392970346238	-5.2733429521484	Heart_Atrial_Appendage	1	0.262392970346238
Brain_Nucleus_accumbens_basal_ganglia_GENE_RUFY2	0.0365683219386931	-0.00253695031075175	1.41639402463615	0.157210259185198	0.262392970346238	-5.27334904808422	Brain_Nucleus_accumbens_basal_ganglia	1	0.262392970346238
Heart_Left_Ventricle_GENE_ANKRA2	-0.0326803859963079	0.00114416087184577	-1.41638855106495	0.157211860172506	0.262392970346238	-5.27335649707716	Heart_Left_Ventricle	1	0.262392970346238
Brain_Hippocampus_GENE_ZNF584	0.0443377688727942	-0.00153278083131325	1.41638607526835	0.157212584332485	0.262392970346238	-5.27335986638385	Brain_Hippocampus	1	0.262392970346238
Brain_Nucleus_accumbens_basal_ganglia_GENE_RNU6.9	0.0853442812962819	0.000884897982769615	1.41631973466974	0.157231989619544	0.262421769145358	-5.27345014699612	Brain_Nucleus_accumbens_basal_ganglia	1	0.262421769145358
Brain_Substantia_nigra_GENE_ENSG00000289460	-0.0218557472305301	0.000630076622594834	-1.41628710489118	0.15724153482315	0.26243411080352	-5.27349455018626	Brain_Substantia_nigra	1	0.26243411080352
Brain_Caudate_basal_ganglia_GENE_ATP5IF1	-0.0445059572015735	0.00347997425166502	-1.41627157184587	0.15724607886649	0.262438105365721	-5.27351568747721	Brain_Caudate_basal_ganglia	1	0.262438105365721
Brain_Substantia_nigra_GENE_RECK	-0.0231945154047005	-0.000469634458718663	-1.41626237386136	0.157248769695632	0.262439006912463	-5.27352820394042	Brain_Substantia_nigra	1	0.262439006912463
Heart_Atrial_Appendage_GENE_KCNJ4	-0.122005869743819	0.00243481757699813	-1.41625315361119	0.157251467073609	0.26243991936402	-5.27354075062135	Heart_Atrial_Appendage	1	0.26243991936402
Brain_Caudate_basal_ganglia_GENE_ZNF582	-0.0250830738824974	0.000736381320756591	-1.41622665408183	0.15725921968882	0.262449268455358	-5.27357681005263	Brain_Caudate_basal_ganglia	1	0.262449268455358
Brain_Frontal_Cortex_BA9_GENE_GREM2	-0.0542589599645295	0.00406507622955008	-1.41621672653911	0.157262124132874	0.26245052630862	-5.27359031885765	Brain_Frontal_Cortex_BA9	1	0.26245052630862
Brain_Putamen_basal_ganglia_GENE_MICB	-0.044666559177377	-2.00321086077873e-05	-1.416102137126	0.15729565184895	0.262502889783013	-5.27374623845721	Brain_Putamen_basal_ganglia	1	0.262502889783013
Brain_Cerebellar_Hemisphere_GENE_EIF4A1	0.0345575289039833	-0.000733310778527303	1.41609140401317	0.157298792528589	0.262504541104985	-5.27376084215496	Brain_Cerebellar_Hemisphere	1	0.262504541104985
Heart_Atrial_Appendage_GENE_PPP3CB	-0.0324419164663202	0.00245409366037683	-1.4159967979747	0.157326477822327	0.262547152547118	-5.27388956035612	Heart_Atrial_Appendage	1	0.262547152547118
Heart_Atrial_Appendage_GENE_PRAG1	-0.0328910214561754	0.000143029362995068	-1.41598526911221	0.157329851855237	0.262549192634305	-5.27390524560478	Heart_Atrial_Appendage	1	0.262549192634305
Brain_Caudate_basal_ganglia_GENE_CEP57	0.0246350791458922	-0.000426949748758597	1.41593621154243	0.157344209641421	0.262569561902541	-5.27397198799488	Brain_Caudate_basal_ganglia	1	0.262569561902541
Brain_Caudate_basal_ganglia_GENE_ARHGAP42.AS1	0.0128672721589773	-0.000511870024114946	1.41592798172158	0.157346618378599	0.262569990803594	-5.27398318436863	Brain_Caudate_basal_ganglia	1	0.262569990803594
Heart_Atrial_Appendage_GENE_CCL26	-0.0471061391393169	0.00101277132051667	-1.41591230236367	0.157351207553884	0.262574058219061	-5.27400451538934	Heart_Atrial_Appendage	1	0.262574058219061
Heart_Left_Ventricle_GENE_ARL14EP	0.0353263604525277	-0.00238931118379279	1.41589364402903	0.157356668775356	0.26257958069849	-5.27402989886066	Heart_Left_Ventricle	1	0.26257958069849
Brain_Putamen_basal_ganglia_GENE_TP53	0.0965663883644918	-0.00677865347424803	1.41587058773065	0.157363417462535	0.262587251379318	-5.2740612650218	Brain_Putamen_basal_ganglia	1	0.262587251379318
Brain_Nucleus_accumbens_basal_ganglia_GENE_SLC25A25	0.0874863951546469	-0.00842340530002244	1.41584598652952	0.15737061859255	0.262595676816788	-5.27409473233446	Brain_Nucleus_accumbens_basal_ganglia	1	0.262595676816788
Brain_Frontal_Cortex_BA9_GENE_DAG1	0.0471401684345095	-0.00080160289434102	1.41583409987636	0.157374098078838	0.262597892007008	-5.27411090265269	Brain_Frontal_Cortex_BA9	1	0.262597892007008
Brain_Cerebellar_Hemisphere_GENE_CMTR2	-0.0854957294504538	0.000670746054779973	-1.41580980253599	0.157381210629636	0.26260322097578	-5.27414395575316	Brain_Cerebellar_Hemisphere	1	0.26260322097578
Brain_Anterior_cingulate_cortex_BA24_GENE_RPSAP69	-0.0668850709737663	-0.00288655987405185	-1.41580848712532	0.157381595696248	0.26260322097578	-5.27414574516755	Brain_Anterior_cingulate_cortex_BA24	1	0.26260322097578
Brain_Nucleus_accumbens_basal_ganglia_GENE_H2AC6	0.0681723380530387	0.00199475265447899	1.41579080606502	0.157386771629171	0.262605757047339	-5.27416979737715	Brain_Nucleus_accumbens_basal_ganglia	1	0.262605757047339
Heart_Left_Ventricle_GENE_RAF1	-0.046855138561086	0.0040688920313755	-1.41578859254277	0.157387419622194	0.262605757047339	-5.2741728084935	Heart_Left_Ventricle	1	0.262605757047339
Brain_Frontal_Cortex_BA9_GENE_GALK1	-0.0607936860660215	0.00247844105586249	-1.41576039919707	0.157395673202621	0.262615937562479	-5.27421116028296	Brain_Frontal_Cortex_BA9	1	0.262615937562479
Brain_Hypothalamus_GENE_CTPS1	-0.0381374323810409	0.00114321147216167	-1.41575292988401	0.15739785989342	0.262615995283841	-5.2742213207635	Brain_Hypothalamus	1	0.262615995283841
Brain_Amygdala_GENE_AKT2	0.0800034544282989	-0.00238698414799971	1.41574418496024	0.157400420057025	0.262616676128943	-5.27423321638522	Brain_Amygdala	1	0.262616676128943
Brain_Hippocampus_GENE_SNHG17	0.0591782231640185	-0.00312567749274517	1.41570696048711	0.157411318246593	0.262631268447685	-5.27428385160241	Brain_Hippocampus	1	0.262631268447685
Brain_Nucleus_accumbens_basal_ganglia_GENE_STX10	-0.0238264792104133	0.00207661200922753	-1.41569483018596	0.15741486975238	0.262633603037236	-5.27430035176361	Brain_Nucleus_accumbens_basal_ganglia	1	0.262633603037236
Brain_Caudate_basal_ganglia_GENE_H2AZ1	-0.0608391967400707	-0.00145149861287777	-1.4156650564176	0.157423587165114	0.262644556330711	-5.27434085073827	Brain_Caudate_basal_ganglia	1	0.262644556330711
Brain_Caudate_basal_ganglia_GENE_ENSG00000226308	-0.0169134701136253	0.000385867923546356	-1.41562664888439	0.157434832985434	0.262656454205891	-5.27439309231256	Brain_Caudate_basal_ganglia	1	0.262656454205891
Brain_Cerebellar_Hemisphere_GENE_SFXN3	0.0996089321273707	-0.0033657796554826	1.41562329809467	0.157435814133866	0.262656454205891	-5.27439764995929	Brain_Cerebellar_Hemisphere	1	0.262656454205891
Brain_Putamen_basal_ganglia_GENE_ZNF10	0.042632441117183	-0.00446121474265255	1.41561864785659	0.1574371757829	0.262656454205891	-5.27440397506011	Brain_Putamen_basal_ganglia	1	0.262656454205891
Brain_Substantia_nigra_GENE_TMEM39B	0.0427045681421102	0.00236957684850111	1.41557649841075	0.157449518086479	0.262673454003101	-5.27446130440866	Brain_Substantia_nigra	1	0.262673454003101
Brain_Frontal_Cortex_BA9_GENE_ENSG00000261795	0.0965969706498127	-0.00570588233832915	1.4155486463651	0.157457674193824	0.262683469588549	-5.27449918629323	Brain_Frontal_Cortex_BA9	1	0.262683469588549
Brain_Cerebellar_Hemisphere_GENE_AQP6	-0.0533800688543767	0.00163394158794625	-1.41553448097062	0.157461822467505	0.262686798803295	-5.27451845252386	Brain_Cerebellar_Hemisphere	1	0.262686798803295
Heart_Left_Ventricle_GENE_VCPKMT	-0.0488993952040102	-0.00232268836628212	-1.41551115122129	0.157468654663317	0.26269460533788	-5.27455018269705	Heart_Left_Ventricle	1	0.26269460533788
Brain_Frontal_Cortex_BA9_GENE_HAUS5	0.0903763229966444	0.00296117130640581	1.41550232277709	0.157471240161731	0.26269532726976	-5.27456218989448	Brain_Frontal_Cortex_BA9	1	0.26269532726976
Brain_Nucleus_accumbens_basal_ganglia_GENE_ENSG00000277170	0.060156750339295	-0.00447900464933972	1.41548582558618	0.157476071615967	0.262699795859922	-5.27458462683392	Brain_Nucleus_accumbens_basal_ganglia	1	0.262699795859922
Brain_Substantia_nigra_GENE_USP1	-0.0513367990258497	0.00227109337626513	-1.41539304319078	0.157503246455005	0.262740873114719	-5.27471081032978	Brain_Substantia_nigra	1	0.262740873114719
Brain_Anterior_cingulate_cortex_BA24_GENE_ENSG00000237903	-0.0606603114617149	-0.000583146641461922	-1.41538705064456	0.157505001721637	0.262740873114719	-5.27471895987411	Brain_Anterior_cingulate_cortex_BA24	1	0.262740873114719
Heart_Left_Ventricle_GENE_RPL27	0.0425514952630945	-0.00336531257940751	1.41532117458685	0.157524298346564	0.262769470543032	-5.27480854555275	Heart_Left_Ventricle	1	0.262769470543032
Brain_Cerebellar_Hemisphere_GENE_FKBP1A	0.035331316496771	2.03484807095538e-05	1.41528313762261	0.157535441073353	0.262782346113006	-5.27486027061338	Brain_Cerebellar_Hemisphere	1	0.262782346113006
Brain_Nucleus_accumbens_basal_ganglia_GENE_STC1	-0.0695220836630765	-0.000329851159460843	-1.41528012416404	0.157536323875643	0.262782346113006	-5.2748643684452	Brain_Nucleus_accumbens_basal_ganglia	1	0.262782346113006
Brain_Nucleus_accumbens_basal_ganglia_GENE_COPS7A	0.0408114838895863	-0.00354865951980242	1.41525640804763	0.157543271718718	0.262790343393457	-5.27489661834799	Brain_Nucleus_accumbens_basal_ganglia	1	0.262790343393457
Brain_Hippocampus_GENE_MAT2A	-0.0604146490748895	-0.00154160910880519	-1.41524530246754	0.157546525275259	0.262792178278078	-5.27491171987215	Brain_Hippocampus	1	0.262792178278078
Brain_Frontal_Cortex_BA9_GENE_ACAD10	0.0201749368807079	0.00143012789352546	1.41516632011018	0.157569665887134	0.262827184844791	-5.27501911780028	Brain_Frontal_Cortex_BA9	1	0.262827184844791
Brain_Substantia_nigra_GENE_ZFAND3	0.0176632151161495	0.000670255508506764	1.41509540446343	0.15759044527725	0.26285486737285	-5.27511554177886	Brain_Substantia_nigra	1	0.26285486737285
Brain_Putamen_basal_ganglia_GENE_ZNF346.IT1	0.0430463947325914	-0.00155223031712387	1.41509497824427	0.157590570172401	0.26285486737285	-5.27511612129443	Brain_Putamen_basal_ganglia	1	0.26285486737285
Heart_Atrial_Appendage_GENE_LINC02447	-0.0508406459675562	-0.00286770419326429	-1.41507980882087	0.157595015322902	0.262858688779857	-5.27513674652484	Heart_Atrial_Appendage	1	0.262858688779857
Brain_Putamen_basal_ganglia_GENE_FAM218A	0.12375624043777	-0.00625298519676616	1.41502598493348	0.157610788298088	0.262881403931537	-5.27520992684201	Brain_Putamen_basal_ganglia	1	0.262881403931537
Brain_Hypothalamus_GENE_C11orf24	0.0929610065481715	-0.00134467253568377	1.41497575169543	0.157625510123055	0.262902365256977	-5.27527822272883	Brain_Hypothalamus	1	0.262902365256977
Brain_Nucleus_accumbens_basal_ganglia_GENE_ENSG00000288551	0.0516849709557398	-3.62382654371178e-05	1.41496671003366	0.157628160068383	0.262903191690238	-5.27529051529638	Brain_Nucleus_accumbens_basal_ganglia	1	0.262903191690238
Brain_Frontal_Cortex_BA9_GENE_EED	0.0182090672579264	0.00137382300320646	1.41493630748737	0.157637070745627	0.26291446004165	-5.27533184842634	Brain_Frontal_Cortex_BA9	1	0.26291446004165
Brain_Caudate_basal_ganglia_GENE_KLC2	0.0765431981646576	-0.00324519437901487	1.41487934611021	0.157653766576266	0.262938309576816	-5.27540928667225	Brain_Caudate_basal_ganglia	1	0.262938309576816
Heart_Left_Ventricle_GENE_ADA	0.047749227696748	0.00169191660709651	1.41487205489783	0.157655903785316	0.262938309576816	-5.27541919875655	Heart_Left_Ventricle	1	0.262938309576816
Brain_Caudate_basal_ganglia_GENE_NPIPP1	0.0599308203075211	0.00148139343584785	1.41486546802876	0.157657834555319	0.262938309576816	-5.27542815327321	Brain_Caudate_basal_ganglia	1	0.262938309576816
Brain_Amygdala_GENE_MS4A14	0.0395421988237933	0.00180362276675181	1.41484431185176	0.157664036061956	0.262943205980815	-5.27545691375046	Brain_Amygdala	1	0.262943205980815
Brain_Substantia_nigra_GENE_ZDHHC9	-0.0802743801499377	0.00143834079963404	-1.41484075058097	0.157665079994888	0.262943205980815	-5.2754617550297	Brain_Substantia_nigra	1	0.262943205980815
Heart_Atrial_Appendage_GENE_NEXN	-0.107297413677301	0.0102580814811251	-1.41480175211386	0.15767651215217	0.262958677958549	-5.27551476971436	Heart_Atrial_Appendage	1	0.262958677958549
Brain_Cerebellar_Hemisphere_GENE_DPH3	-0.0991897912287161	0.00423043721323687	-1.41473712746857	0.157695457849946	0.262983139499187	-5.27560261754278	Brain_Cerebellar_Hemisphere	1	0.262983139499187
Brain_Hippocampus_GENE_ECSIT	-0.0563360469079252	0.00279782786954351	-1.41473701744898	0.157695490105337	0.262983139499187	-5.275602767095	Brain_Hippocampus	1	0.262983139499187
Heart_Atrial_Appendage_GENE_ENSG00000287652	-0.0560667917723789	0.00378516676199068	-1.41467130906865	0.15771475529243	0.263011672982544	-5.27569208401289	Heart_Atrial_Appendage	1	0.263011672982544
Brain_Substantia_nigra_GENE_ENSG00000289481	0.088051099170104	-0.00348480236873414	1.41460938469046	0.157732912675739	0.263038358291699	-5.27577625359529	Brain_Substantia_nigra	1	0.263038358291699
Heart_Atrial_Appendage_GENE_MRTFA	-0.0386411930568087	-0.000616945178032328	-1.41456667486556	0.157745436918676	0.263055649069533	-5.27583430401509	Heart_Atrial_Appendage	1	0.263055649069533
Heart_Left_Ventricle_GENE_NAT10	0.0389816306978466	-0.0029969476454345	1.41446035899009	0.157776616300982	0.263104048184214	-5.27597879906982	Heart_Left_Ventricle	1	0.263104048184214
Heart_Atrial_Appendage_GENE_ENSG00000229827	-0.040640972869019	0.00326644802024149	-1.41440532567955	0.157792757823517	0.263127369587692	-5.27605359120189	Heart_Atrial_Appendage	1	0.263127369587692
Heart_Atrial_Appendage_GENE_SEPTIN7	0.0471561979733689	0.0027675035905521	1.41438550937881	0.157798570342594	0.263133466455761	-5.27608052151809	Heart_Atrial_Appendage	1	0.263133466455761
Brain_Nucleus_accumbens_basal_ganglia_GENE_AHNAK2	0.100036238409862	-0.00447529954990485	1.41435743344412	0.157806805856662	0.263143603512937	-5.27611867602034	Brain_Nucleus_accumbens_basal_ganglia	1	0.263143603512937
Brain_Putamen_basal_ganglia_GENE_ENSG00000289031	-0.0692730100536454	0.00187443393144244	-1.41434604499484	0.157810146523614	0.263145578223631	-5.27613415242745	Brain_Putamen_basal_ganglia	1	0.263145578223631
Brain_Hypothalamus_GENE_CACNA1C.AS2	0.0446349367371754	-0.000684967485029059	1.4143015256137	0.157823206273141	0.263163759054123	-5.27619465114261	Brain_Hypothalamus	1	0.263163759054123
Brain_Anterior_cingulate_cortex_BA24_GENE_SP5	0.0891254848688639	0.00235329608269381	1.41427533297543	0.157830890260693	0.263172975646419	-5.27623024421689	Brain_Anterior_cingulate_cortex_BA24	1	0.263172975646419
Heart_Atrial_Appendage_GENE_MSTN	0.0243557563583006	0.00198729199183999	1.41418981583544	0.157855979923323	0.263211214446918	-5.27634644856986	Heart_Atrial_Appendage	1	0.263211214446918
Brain_Hippocampus_GENE_KLHL23	-0.0760234437648217	-0.00147087799459709	-1.41417017631032	0.157861742342824	0.263216369231822	-5.27637313461291	Brain_Hippocampus	1	0.263216369231822
Brain_Substantia_nigra_GENE_SLC16A6	0.181581141414985	-0.0139992707949112	1.41416457638933	0.157863385441048	0.263216369231822	-5.27638074367717	Brain_Substantia_nigra	1	0.263216369231822
Heart_Left_Ventricle_GENE_SH2B1	0.0358803403006615	0.00151021201253797	1.41410382204331	0.157881212484238	0.263239019291961	-5.2764632935843	Heart_Left_Ventricle	1	0.263239019291961
Heart_Left_Ventricle_GENE_TBCAP1	0.0399843333907827	-0.000827305127953201	1.41410357777076	0.157881284163799	0.263239019291961	-5.27646362548228	Heart_Left_Ventricle	1	0.263239019291961
Heart_Left_Ventricle_GENE_ESS2	0.0616357668227625	-0.00332108170355315	1.41405760089559	0.157894776100138	0.263254929579981	-5.27652609416468	Heart_Left_Ventricle	1	0.263254929579981
Brain_Nucleus_accumbens_basal_ganglia_GENE_CSF2RA	-0.0242319660837998	2.23798448962371e-05	-1.4140563566188	0.157895141245934	0.263254929579981	-5.27652778473283	Brain_Nucleus_accumbens_basal_ganglia	1	0.263254929579981
Brain_Frontal_Cortex_BA9_GENE_EXOC1	-0.0292353567422002	0.00124496667908894	-1.41404068332376	0.157899740790181	0.263259001368259	-5.27654907952606	Brain_Frontal_Cortex_BA9	1	0.263259001368259
Heart_Left_Ventricle_GENE_BLCAP	-0.0383509349661081	-0.00198445213579892	-1.41399993021352	0.157911700827834	0.263275318981891	-5.27660444834686	Heart_Left_Ventricle	1	0.263275318981891
Brain_Cerebellar_Hemisphere_GENE_SMPD3	-0.0421890784928155	0.00189298877243998	-1.41399263145528	0.157913842906887	0.263275318981891	-5.27661436456719	Brain_Cerebellar_Hemisphere	1	0.263275318981891
Brain_Caudate_basal_ganglia_GENE_RNMT	0.0425838641610702	-0.00408437642502457	1.41397152436742	0.157920037653404	0.26328204982334	-5.27664304073921	Brain_Caudate_basal_ganglia	1	0.26328204982334
Brain_Caudate_basal_ganglia_GENE_SMIM3	-0.0798887672648386	0.002144677220577	-1.41393694545911	0.157930186660778	0.263292747774849	-5.27669001886082	Brain_Caudate_basal_ganglia	1	0.263292747774849
Brain_Putamen_basal_ganglia_GENE_SMAD9	-0.0179682667606278	0.0020395081088237	-1.41393495899166	0.157930769709639	0.263292747774849	-5.27669271759585	Brain_Putamen_basal_ganglia	1	0.263292747774849
Brain_Putamen_basal_ganglia_GENE_MCCC1.AS1	-0.0566571068920312	4.04849573014254e-05	-1.41391943804698	0.157935325324634	0.263296745477472	-5.27671380359954	Brain_Putamen_basal_ganglia	1	0.263296745477472
Brain_Caudate_basal_ganglia_GENE_GARS1	0.0422362048185454	-0.00304622999009603	1.41384816658761	0.157956245779128	0.263328024808539	-5.27681062660197	Brain_Caudate_basal_ganglia	1	0.263328024808539
Brain_Substantia_nigra_GENE_DNM1	-0.206990504090804	-0.0112672693723526	-1.41383341094919	0.157960577294233	0.263331648329358	-5.27683067168146	Brain_Substantia_nigra	1	0.263331648329358
Brain_Cerebellar_Hemisphere_GENE_KIAA1549L	0.0459473974012608	0.00111496141949765	1.41378859666933	0.157973733071351	0.263349982229929	-5.27689154922466	Brain_Cerebellar_Hemisphere	1	0.263349982229929
Brain_Caudate_basal_ganglia_GENE_DMTN	0.108356186771691	0.00098268772551838	1.41375498085689	0.157983601948275	0.263362836280162	-5.27693721305618	Brain_Caudate_basal_ganglia	1	0.263362836280162
Heart_Atrial_Appendage_GENE_PTK6	-0.0227346194522241	0.00192723695193109	-1.4136231199026	0.158022317998597	0.26342264715429	-5.27711632300938	Heart_Atrial_Appendage	1	0.26342264715429
Brain_Hypothalamus_GENE_ENSG00000286900	-0.0523099507086555	0.00341903867688493	-1.41361807924818	0.158023798141701	0.26342264715429	-5.27712316952426	Brain_Hypothalamus	1	0.26342264715429
Brain_Putamen_basal_ganglia_GENE_FAM131C	0.06708558310366	0.00297106315868689	1.41353859005148	0.158047140825751	0.263457959956898	-5.27723113324631	Brain_Putamen_basal_ganglia	1	0.263457959956898
Brain_Nucleus_accumbens_basal_ganglia_GENE_PPRC1	0.0426628953599033	-0.00519982725707631	1.4135106866662	0.158055335514925	0.263467609824597	-5.27726903071987	Brain_Nucleus_accumbens_basal_ganglia	1	0.263467609824597
Brain_Nucleus_accumbens_basal_ganglia_GENE_VPS13D	-0.0215624886818807	0.000432460200001374	-1.41350417509738	0.158057247884252	0.263467609824597	-5.27727787441477	Brain_Nucleus_accumbens_basal_ganglia	1	0.263467609824597
Heart_Atrial_Appendage_GENE_HMGB3P14	-0.0943444080125288	0.00629227505292254	-1.413484503857	0.158063025197322	0.263473641028574	-5.27730459068746	Heart_Atrial_Appendage	1	0.263473641028574
Brain_Hippocampus_GENE_TDGF1	0.0593608224626607	-0.00175942776815252	1.4134428159438	0.158075269191453	0.2634904511651	-5.2773612074355	Brain_Hippocampus	1	0.2634904511651
Brain_Anterior_cingulate_cortex_BA24_GENE_FBXO38	-0.028389279185691	-0.000736249255932802	-1.41342494639944	0.158080517806046	0.263495600634296	-5.27738547572464	Brain_Anterior_cingulate_cortex_BA24	1	0.263495600634296
Brain_Hypothalamus_GENE_CRACR2B	-0.0533820876615502	0.00361754947678436	-1.41341220131923	0.158084261351901	0.263498241281926	-5.27740278439017	Brain_Hypothalamus	1	0.263498241281926
Brain_Frontal_Cortex_BA9_GENE_KCNN3	0.0765323655085476	-0.0010596778296052	1.41334819338603	0.158103063085888	0.26352477210913	-5.27748970907217	Brain_Frontal_Cortex_BA9	1	0.26352477210913
Brain_Hypothalamus_GENE_STK38L	-0.0236681277899006	0.00084995493029653	-1.41334331050378	0.158104497456761	0.26352477210913	-5.27749634001145	Brain_Hypothalamus	1	0.26352477210913
Brain_Nucleus_accumbens_basal_ganglia_GENE_SELENOS	0.0489422465401997	-0.00139920368299457	1.41332485097697	0.158109920123577	0.263530210930297	-5.27752140778734	Brain_Nucleus_accumbens_basal_ganglia	1	0.263530210930297
Brain_Anterior_cingulate_cortex_BA24_GENE_FKBP5	-0.0581141568807132	0.00261270721325441	-1.41329070710357	0.158119950593039	0.263543329567669	-5.2775677738271	Brain_Anterior_cingulate_cortex_BA24	1	0.263543329567669
Brain_Anterior_cingulate_cortex_BA24_GENE_HDAC5	-0.0648402090590617	0.0054901419598824	-1.4132585038414	0.158129411410556	0.26355162367093	-5.2776115035741	Brain_Anterior_cingulate_cortex_BA24	1	0.26355162367093
Heart_Left_Ventricle_GENE_ABHD8	0.0368560889177804	0.000646702196829897	1.41325791296677	0.158129585004347	0.26355162367093	-5.27761230593069	Heart_Left_Ventricle	1	0.26355162367093
Brain_Nucleus_accumbens_basal_ganglia_GENE_CNTROB	0.0383937374917108	1.67533869886212e-06	1.41325171420406	0.158131406155263	0.26355162367093	-5.27762072329399	Brain_Nucleus_accumbens_basal_ganglia	1	0.26355162367093
Brain_Substantia_nigra_GENE_ZNF432	0.0175888113295247	6.09024020059409e-05	1.41322490749808	0.158139281951774	0.26355816736415	-5.27765712397218	Brain_Substantia_nigra	1	0.26355816736415
Brain_Frontal_Cortex_BA9_GENE_CD276	0.0487935936354417	-0.0012684963537574	1.41321759861916	0.158141429348337	0.26355816736415	-5.27766704853971	Brain_Frontal_Cortex_BA9	1	0.26355816736415
Heart_Atrial_Appendage_GENE_ENSG00000256443	0.243147261110871	-0.0130319327973582	1.413216296801	0.158141811833375	0.26355816736415	-5.27766881624483	Heart_Atrial_Appendage	1	0.26355816736415
Brain_Caudate_basal_ganglia_GENE_SUCLG2	-0.0350528135109814	0.000211070669454788	-1.41320837761997	0.158144138569965	0.263558445547257	-5.2776795694609	Brain_Caudate_basal_ganglia	1	0.263558445547257
Brain_Hypothalamus_GENE_RPS12P31	0.082749196291109	-0.00361340590479745	1.41318456064986	0.158151136396658	0.263566508320059	-5.27771190944273	Brain_Hypothalamus	1	0.263566508320059
Brain_Nucleus_accumbens_basal_ganglia_GENE_ATP5MFP4	-0.080209662546886	0.00623382698580871	-1.41311170925844	0.158172542821196	0.263597050705595	-5.27781082767928	Brain_Nucleus_accumbens_basal_ganglia	1	0.263597050705595
Heart_Atrial_Appendage_GENE_ZNF564	0.0543550637445725	-0.00322497190502197	1.41310026244419	0.158175906517212	0.263597050705595	-5.27782636980043	Heart_Atrial_Appendage	1	0.263597050705595
Brain_Cerebellar_Hemisphere_GENE_CEP41	-0.0925595420317277	0.000884434222457168	-1.41310013646559	0.15817594353687	0.263597050705595	-5.27782654084944	Brain_Cerebellar_Hemisphere	1	0.263597050705595
Brain_Substantia_nigra_GENE_ABCB7	-0.0144286410765762	0.000757626670236551	-1.41308690207159	0.15817983258934	0.263599931871357	-5.27784450993237	Brain_Substantia_nigra	1	0.263599931871357
Heart_Atrial_Appendage_GENE_ENSG00000235081	-0.0419389657146982	-0.000770297051697461	-1.41297874630304	0.158211617911152	0.263649300264411	-5.27799135285551	Heart_Atrial_Appendage	1	0.263649300264411
Brain_Cerebellar_Hemisphere_GENE_GJB6	0.248349499670476	-0.0125446155122941	1.41292153116936	0.158228434522731	0.263673723274428	-5.27806902924342	Brain_Cerebellar_Hemisphere	1	0.263673723274428
Brain_Substantia_nigra_GENE_ENSG00000213109	-0.0688944053400613	-0.00496862596443249	-1.4129080500147	0.158232397087009	0.263676725774399	-5.27808733106894	Brain_Substantia_nigra	1	0.263676725774399
Brain_Hypothalamus_GENE_NME6	-0.0541897895059751	-0.00161571503356525	-1.41288896673894	0.158238006431704	0.263678583832208	-5.27811323795869	Brain_Hypothalamus	1	0.263678583832208
Heart_Atrial_Appendage_GENE_ENSG00000269570	-0.0566733668734517	0.00219498341126673	-1.41288543029577	0.158239045951618	0.263678583832208	-5.27811803889103	Heart_Atrial_Appendage	1	0.263678583832208
Brain_Substantia_nigra_GENE_FAHD1	-0.0522538635513257	-0.00106117289679359	-1.41288127121705	0.158240268498793	0.263678583832208	-5.27812368507295	Brain_Substantia_nigra	1	0.263678583832208
Brain_Hippocampus_GENE_SUPT20H	-0.0115101998732795	-0.000319286683182722	-1.4128748523295	0.158242155323238	0.263678583832208	-5.27813239903933	Brain_Hippocampus	1	0.263678583832208
Heart_Left_Ventricle_GENE_MRPL19	0.0209588001593978	-0.00082515924625413	1.4128488051771	0.158249812028342	0.263687741516161	-5.2781677589703	Heart_Left_Ventricle	1	0.263687741516161
Brain_Amygdala_GENE_STAM.DT	0.0426213386592366	-0.00110149114578628	1.41283584942862	0.158253620547309	0.263690486900349	-5.27818534661633	Brain_Amygdala	1	0.263690486900349
Brain_Caudate_basal_ganglia_GENE_INHBA	0.0957777462364516	-0.00816377846210506	1.41280086220394	0.158263905866913	0.263704024047294	-5.27823284156108	Brain_Caudate_basal_ganglia	1	0.263704024047294
Heart_Atrial_Appendage_GENE_ENSG00000272444	-0.0698166147136683	-0.00464205636610604	-1.41277737019369	0.158270812181999	0.263708781048465	-5.27826473116689	Heart_Atrial_Appendage	1	0.263708781048465
Heart_Left_Ventricle_GENE_SLURP2	-0.0343359697370714	0.000390505111208376	-1.41277644929094	0.158271082918899	0.263708781048465	-5.27826598125044	Heart_Left_Ventricle	1	0.263708781048465
Brain_Putamen_basal_ganglia_GENE_DDX19A	-0.027864413440042	-0.00154729198474011	-1.412708075616	0.158291185129868	0.263738673917279	-5.27835879313573	Brain_Putamen_basal_ganglia	1	0.263738673917279
Brain_Substantia_nigra_GENE_KHDC1.AS1	0.0129839681641479	0.000236374420069521	1.41259092687324	0.158325631966677	0.263792466106358	-5.27851780297368	Brain_Substantia_nigra	1	0.263792466106358
Brain_Nucleus_accumbens_basal_ganglia_GENE_GAL3ST1	-0.0264169690311819	0.00160684571681101	-1.41247358467034	0.158360141394156	0.263846361109844	-5.27867706227871	Brain_Nucleus_accumbens_basal_ganglia	1	0.263846361109844
Brain_Frontal_Cortex_BA9_GENE_FBXO4	0.0352773789861835	-0.00211775832453234	1.41245427127763	0.158365821859701	0.263849517548778	-5.2787032735626	Brain_Frontal_Cortex_BA9	1	0.263849517548778
Heart_Atrial_Appendage_GENE_FAM76B	-0.0640047133548486	0.00290222685703237	-1.41245244064997	0.158366360292926	0.263849517548778	-5.27870575799125	Heart_Atrial_Appendage	1	0.263849517548778
Heart_Left_Ventricle_GENE_DNAAF10	-0.0230448328958695	0.00138484562095218	-1.41244276912869	0.158369204951483	0.263850654549445	-5.27871888360236	Heart_Left_Ventricle	1	0.263850654549445
Brain_Frontal_Cortex_BA9_GENE_EIF3I	0.0276564667647854	-0.00216398809695352	1.41241673704521	0.158376861890949	0.263859808899293	-5.27875421234823	Brain_Frontal_Cortex_BA9	1	0.263859808899293
Heart_Atrial_Appendage_GENE_MLEC	0.045854626270821	-0.00097255981038518	1.41240769830339	0.158379520564433	0.263860635876861	-5.2787664788837	Heart_Atrial_Appendage	1	0.263860635876861
Brain_Cerebellar_Hemisphere_GENE_AP1G2.AS1	-0.123929697016428	-8.44039329984764e-05	-1.41238470896637	0.158386282846401	0.263868299359436	-5.27879767751193	Brain_Cerebellar_Hemisphere	1	0.263868299359436
Brain_Cerebellar_Hemisphere_GENE_NOVA2	0.0367779453197249	-0.00105679184244075	1.41235734242009	0.158394332964234	0.263874995470706	-5.27883481575533	Brain_Cerebellar_Hemisphere	1	0.263874995470706
Brain_Nucleus_accumbens_basal_ganglia_GENE_RAB2B	0.0428876660246583	-0.00103909731608543	1.41235634286823	0.158394626997359	0.263874995470706	-5.27883617220091	Brain_Nucleus_accumbens_basal_ganglia	1	0.263874995470706
Heart_Left_Ventricle_GENE_ENSG00000279926	-0.0474294657122343	0.000128034056239199	-1.41232510608514	0.158403815973012	0.263886701099723	-5.27887856171302	Heart_Left_Ventricle	1	0.263886701099723
Brain_Frontal_Cortex_BA9_GENE_ENSG00000269896	-0.144900359279849	0.00921156670638387	-1.41229784454763	0.158411835874872	0.263896458862525	-5.27891555590385	Brain_Frontal_Cortex_BA9	1	0.263896458862525
Brain_Caudate_basal_ganglia_GENE_SNHG17	0.0518427616437589	-0.00405864955401757	1.41227159822475	0.158419557408303	0.263905719317157	-5.27895117176817	Brain_Caudate_basal_ganglia	1	0.263905719317157
Brain_Hippocampus_GENE_ENSG00000289629	0.0644213940657491	0.000543428758415696	1.41220392048132	0.158439469171182	0.263935286527801	-5.2790430064137	Brain_Hippocampus	1	0.263935286527801
Heart_Left_Ventricle_GENE_ENSG00000270488	-0.064433129055384	0.00216672923989678	-1.41219619333512	0.158441742729267	0.263935470851653	-5.27905349141049	Heart_Left_Ventricle	1	0.263935470851653
Brain_Cerebellar_Hemisphere_GENE_CLHC1	0.0570634001223445	-0.000893289251607076	1.41213551014824	0.158459598403222	0.263959323214815	-5.27913583069939	Brain_Cerebellar_Hemisphere	1	0.263959323214815
Brain_Frontal_Cortex_BA9_GENE_RNFT2	-0.0828531607370096	0.00677991128708252	-1.41213282805887	0.158460387627631	0.263959323214815	-5.27913946986905	Brain_Frontal_Cortex_BA9	1	0.263959323214815
Brain_Frontal_Cortex_BA9_GENE_ATXN1.AS1	-0.0549139780705741	-0.0010067264137673	-1.41210609415287	0.158468254438048	0.263968824174701	-5.27917574316211	Brain_Frontal_Cortex_BA9	1	0.263968824174701
Heart_Atrial_Appendage_GENE_ENSG00000275339	-0.139749480753327	0.00733606248202339	-1.41203403595964	0.158489460004401	0.264000543632328	-5.2792735102897	Heart_Atrial_Appendage	1	0.264000543632328
Brain_Frontal_Cortex_BA9_GENE_KLHL3	-0.038562225489475	0.00245781636643075	-1.41200985252326	0.158496577283196	0.264008795270394	-5.27930632078657	Brain_Frontal_Cortex_BA9	1	0.264008795270394
Heart_Atrial_Appendage_GENE_ENSG00000279675	0.0419410864371839	0.00157573835989342	1.41198334706689	0.158504378220125	0.264018185441515	-5.27934228100674	Heart_Atrial_Appendage	1	0.264018185441515
Brain_Amygdala_GENE_POLI	-0.0332530655264401	0.0020191994523516	-1.41197342145281	0.158507299546072	0.264019447577948	-5.27935574701514	Brain_Amygdala	1	0.264019447577948
Brain_Nucleus_accumbens_basal_ganglia_GENE_TDP1	-0.0177410841638236	0.000197283627021169	-1.41195580298877	0.158512485147169	0.26402448114355	-5.27937964962555	Brain_Nucleus_accumbens_basal_ganglia	1	0.26402448114355
Brain_Anterior_cingulate_cortex_BA24_GENE_PWWP3A	-0.0526698763143726	-0.0003165580763369	-1.41194418615303	0.158515904373566	0.264026572470381	-5.27939540978748	Brain_Anterior_cingulate_cortex_BA24	1	0.264026572470381
Brain_Caudate_basal_ganglia_GENE_PRKCD	-0.101218009490675	0.000646066476050513	-1.41193652642392	0.158518158920705	0.26402672385859	-5.27940580140832	Brain_Caudate_basal_ganglia	1	0.26402672385859
Brain_Nucleus_accumbens_basal_ganglia_GENE_CD4	-0.0440818695452725	-0.00194450581429073	-1.4118973912933	0.158529678245367	0.264041974945336	-5.2794588934622	Brain_Nucleus_accumbens_basal_ganglia	1	0.264041974945336
Brain_Nucleus_accumbens_basal_ganglia_GENE_MRRF	-0.017463692390174	0.000166605859956049	-1.4118907164368	0.158531643035574	0.264041974945336	-5.27946794865449	Brain_Nucleus_accumbens_basal_ganglia	1	0.264041974945336
Brain_Amygdala_GENE_ENSG00000234072	-0.082352947511889	0.00201542464633524	-1.41185322552901	0.158542679087235	0.264056751930024	-5.27951880849069	Brain_Amygdala	1	0.264056751930024
Brain_Substantia_nigra_GENE_MTERF4	0.0414206700828345	0.00101836069833785	1.41183630585963	0.158547659855005	0.264059200503016	-5.27954176112654	Brain_Substantia_nigra	1	0.264059200503016
Heart_Left_Ventricle_GENE_ENSG00000241520	0.0225060187734458	8.77540515670457e-05	1.41183352976969	0.158548477084403	0.264059200503016	-5.27954552704759	Heart_Left_Ventricle	1	0.264059200503016
Brain_Putamen_basal_ganglia_GENE_DYNLT4	-0.0937027133998172	-0.00439694119327581	-1.41180653203612	0.158556424883254	0.264068833296762	-5.27958215059831	Brain_Putamen_basal_ganglia	1	0.264068833296762
Heart_Left_Ventricle_GENE_RNF216P1	0.0154319823530816	-0.00112251279438718	1.41179638180953	0.158559413062646	0.264070205909685	-5.27959591962386	Heart_Left_Ventricle	1	0.264070205909685
Brain_Hippocampus_GENE_BTN3A2	-0.102840687334655	0.0048199872671642	-1.41175859364164	0.158570538098916	0.264084456544979	-5.27964717931493	Brain_Hippocampus	1	0.264084456544979
Heart_Left_Ventricle_GENE_RGS2	0.107300583410935	-0.00493180495454871	1.41175261589492	0.158572298033404	0.264084456544979	-5.27965528801008	Heart_Left_Ventricle	1	0.264084456544979
Heart_Atrial_Appendage_GENE_TRIM4	0.0316353184464439	0.00144042615742383	1.41173478969672	0.158577546410218	0.264089592943555	-5.27967946869307	Heart_Atrial_Appendage	1	0.264089592943555
Brain_Caudate_basal_ganglia_GENE_FOCAD	-0.0269636912348306	-0.000734800778569448	-1.41165347864261	0.158601487626285	0.264125859188813	-5.27978976076213	Brain_Caudate_basal_ganglia	1	0.264125859188813
Brain_Substantia_nigra_GENE_DERL3	0.0628966631763963	-0.00393457784533661	1.41161424567919	0.158613040356057	0.264141493648246	-5.27984297494508	Brain_Substantia_nigra	1	0.264141493648246
Brain_Hippocampus_GENE_PIGH	0.0304623721488753	9.30157975420526e-05	1.41153171598274	0.158637344537997	0.264176336000629	-5.27995491046961	Brain_Hippocampus	1	0.264176336000629
Brain_Hippocampus_GENE_LY6G5B	0.15725589173374	0.0035271576991858	1.41152849739844	0.158638292436606	0.264176336000629	-5.27995927572324	Brain_Hippocampus	1	0.264176336000629
Brain_Frontal_Cortex_BA9_GENE_GIPC1	-0.0244425975169898	0.00122484323961114	-1.41151876479965	0.158641158790308	0.264177406251172	-5.27997247564754	Brain_Frontal_Cortex_BA9	1	0.264177406251172
Heart_Atrial_Appendage_GENE_SNN	-0.0598093250139556	0.00110935283497624	-1.41151161364238	0.158643264907119	0.264177406251172	-5.27998217441097	Heart_Atrial_Appendage	1	0.264177406251172
Brain_Amygdala_GENE_RADX	-0.0258395055759655	-0.000112765700429751	-1.41148052596113	0.15865242091496	0.264189047903423	-5.28002433653975	Brain_Amygdala	1	0.264189047903423
Heart_Left_Ventricle_GENE_NPIPB14P	0.0441582310835071	0.000766582960044507	1.41147062304621	0.158655337626064	0.264190299662036	-5.28003776700282	Heart_Left_Ventricle	1	0.264190299662036
Brain_Putamen_basal_ganglia_GENE_SUGT1.DT	0.0577683781825868	-0.00339685314345946	1.41138980790865	0.15867914167529	0.264226332169157	-5.28014736605561	Brain_Putamen_basal_ganglia	1	0.264226332169157
Brain_Nucleus_accumbens_basal_ganglia_GENE_MAP3K9.DT	-0.0658018744955247	0.00226648679901946	-1.41126035485447	0.158717277641518	0.264286228317766	-5.2803229134024	Brain_Nucleus_accumbens_basal_ganglia	1	0.264286228317766
Heart_Left_Ventricle_GENE_ENSG00000228702	0.0417006334332819	-0.00224066758462258	1.41124386871758	0.158722134841679	0.264290709837762	-5.28034526860335	Heart_Left_Ventricle	1	0.264290709837762
Brain_Nucleus_accumbens_basal_ganglia_GENE_PDIA4	0.0752884274962687	-0.00210235937236318	1.41116563477201	0.15874518592329	0.264322946712997	-5.28045135029639	Brain_Nucleus_accumbens_basal_ganglia	1	0.264322946712997
Brain_Caudate_basal_ganglia_GENE_MYBPC1	-0.0909919511361154	0.00534694775643095	-1.41116345860326	0.158745827152419	0.264322946712997	-5.28045430099936	Brain_Caudate_basal_ganglia	1	0.264322946712997
Brain_Putamen_basal_ganglia_GENE_MRPL20.AS1	-0.0941625834142962	0.00631425127796098	-1.41108697521426	0.158768364969869	0.264356866615861	-5.28055800321443	Brain_Putamen_basal_ganglia	1	0.264356866615861
Brain_Cerebellar_Hemisphere_GENE_FSBP	0.0226472146944421	-0.000477883843984989	1.41107516897837	0.158771844200322	0.264357671148276	-5.28057401054368	Brain_Cerebellar_Hemisphere	1	0.264357671148276
Heart_Atrial_Appendage_GENE_PEX10	0.0654962864378813	-0.00685363559124109	1.41106447154835	0.158774996721967	0.264357671148276	-5.28058851439831	Heart_Atrial_Appendage	1	0.264357671148276
Brain_Caudate_basal_ganglia_GENE_MPV17L	0.0596808510554842	-0.000568728409453268	1.41106328206096	0.158775347265614	0.264357671148276	-5.28059012712962	Brain_Caudate_basal_ganglia	1	0.264357671148276
Brain_Nucleus_accumbens_basal_ganglia_GENE_LILRA5	-0.0532108229697769	-0.000881570762669675	-1.41104152576113	0.158781758982135	0.264364739467772	-5.28061962452686	Brain_Nucleus_accumbens_basal_ganglia	1	0.264364739467772
Heart_Left_Ventricle_GENE_NUDT9P1	-0.131944198157395	-0.00050384726529857	-1.41102153113991	0.158787651694312	0.264370943486466	-5.28064673302549	Heart_Left_Ventricle	1	0.264370943486466
Brain_Frontal_Cortex_BA9_GENE_SYVN1	0.0351654174596136	-0.00295626023250972	1.41097651753183	0.158800918481318	0.264389424515489	-5.2807077606097	Brain_Frontal_Cortex_BA9	1	0.264389424515489
Brain_Caudate_basal_ganglia_GENE_RANBP1	0.0290071246061428	-0.00227910860216572	1.41088987614463	0.158826456523246	0.264428335310986	-5.280825219971	Brain_Caudate_basal_ganglia	1	0.264428335310986
Brain_Hippocampus_GENE_IPPK	-0.019237590591696	-0.000598776342243757	-1.41085821277729	0.158835790258541	0.264438732390517	-5.28086814407741	Brain_Hippocampus	1	0.264438732390517
Heart_Left_Ventricle_GENE_HK2	-0.0777172105725544	-0.00301593668217009	-1.41085398857885	0.158837035500276	0.264438732390517	-5.28087387049466	Heart_Left_Ventricle	1	0.264438732390517
Heart_Left_Ventricle_GENE_CYP11B1	-0.0452469573395126	-0.00028580559085182	-1.41083260195185	0.158843340128529	0.264445620742778	-5.28090286242023	Heart_Left_Ventricle	1	0.264445620742778
Brain_Frontal_Cortex_BA9_GENE_TPD52L1	0.0768966248349501	0.000589125259879603	1.41079884485513	0.158853291871278	0.264458580614583	-5.28094862299058	Brain_Frontal_Cortex_BA9	1	0.264458580614583
Brain_Nucleus_accumbens_basal_ganglia_GENE_H2AC19	0.0199649738390328	-0.000208712471929294	1.41074988375609	0.158867726662524	0.264475039291846	-5.28101499192721	Brain_Nucleus_accumbens_basal_ganglia	1	0.264475039291846
Brain_Amygdala_GENE_SERINC5	0.055686873797515	-0.000891652895545876	1.41074936669621	0.158867879108274	0.264475039291846	-5.2810156928126	Brain_Amygdala	1	0.264475039291846
Heart_Atrial_Appendage_GENE_PPP1R3C	0.149681208365518	-0.00291954861430988	1.41074325799475	0.158869680156775	0.264475039291846	-5.28102397326431	Heart_Atrial_Appendage	1	0.264475039291846
Brain_Anterior_cingulate_cortex_BA24_GENE_TES	0.0183577096154829	0.000154928234250236	1.41073385696116	0.158872451924629	0.264476045502348	-5.28103671646028	Brain_Anterior_cingulate_cortex_BA24	1	0.264476045502348
Brain_Hippocampus_GENE_LINC02070	-0.0578285976480622	-0.00216989304531799	-1.41071631096608	0.158877625222599	0.264476384504616	-5.28106050000848	Brain_Hippocampus	1	0.264476384504616
Brain_Nucleus_accumbens_basal_ganglia_GENE_GSKIP	-0.0939139755552642	0.00132786413611031	-1.41071571951092	0.158877799610703	0.264476384504616	-5.28106130171914	Brain_Nucleus_accumbens_basal_ganglia	1	0.264476384504616
Brain_Substantia_nigra_GENE_NAT8L	0.158115992032611	-0.0133315394193586	1.41071111379876	0.158879157590843	0.264476384504616	-5.28106754469804	Brain_Substantia_nigra	1	0.264476384504616
Brain_Substantia_nigra_GENE_COTL1	0.0327117620214561	-0.00108351748263806	1.41068632707979	0.158886466030351	0.264482859713474	-5.2811011424041	Brain_Substantia_nigra	1	0.264482859713474
Brain_Frontal_Cortex_BA9_GENE_VTI1BP2	-0.0787829467358594	-0.00165223414262367	-1.41068321980043	0.15888738223912	0.264482859713474	-5.28110535419327	Brain_Frontal_Cortex_BA9	1	0.264482859713474
Heart_Atrial_Appendage_GENE_ATXN1.AS1	-0.0724610524799403	-9.13072784587897e-05	-1.4106506990011	0.158896971524642	0.264495213973851	-5.2811494342443	Heart_Atrial_Appendage	1	0.264495213973851
Brain_Amygdala_GENE_ACY3	0.098590683280551	0.000457232024909747	1.4106282175334	0.158903600807017	0.264502640830427	-5.28117990597579	Brain_Amygdala	1	0.264502640830427
Brain_Substantia_nigra_GENE_ACCS	-0.0540998168549248	0.00205628317017298	-1.41056864802558	0.158921167538324	0.264528273142729	-5.28126064508326	Brain_Substantia_nigra	1	0.264528273142729
Brain_Nucleus_accumbens_basal_ganglia_GENE_NT5DC1	-0.0183035076224959	0.000353992062735302	-1.41047978065392	0.158947376792913	0.26456606152994	-5.28138108753393	Brain_Nucleus_accumbens_basal_ganglia	1	0.26456606152994
Heart_Atrial_Appendage_GENE_GPATCH3	0.033406993210439	-0.000636815344351897	1.41047696961021	0.158948205894913	0.26456606152994	-5.28138489723446	Heart_Atrial_Appendage	1	0.26456606152994
Heart_Atrial_Appendage_GENE_DPAGT1	0.0659605218287843	-0.0019100502682659	1.41039359810702	0.158972797356766	0.264603384290196	-5.28149788403123	Heart_Atrial_Appendage	1	0.264603384290196
Brain_Putamen_basal_ganglia_GENE_UQCRB	-0.0618641040722954	0.00404143866259005	-1.41037725225881	0.158977619106474	0.2646078006455	-5.28152003548771	Brain_Putamen_basal_ganglia	1	0.2646078006455
Brain_Cerebellar_Hemisphere_GENE_ENSG00000225792	-0.0405068373891679	0.000407023029814332	-1.41026154073576	0.159011755228648	0.264661008061562	-5.2816768373618	Brain_Cerebellar_Hemisphere	1	0.264661008061562
Brain_Caudate_basal_ganglia_GENE_ENSG00000279764	0.0596803642970375	0.002036618450608	1.41023582076899	0.159019343646089	0.264670028321467	-5.28171168901817	Brain_Caudate_basal_ganglia	1	0.264670028321467
Brain_Frontal_Cortex_BA9_GENE_TANC1	0.0437604062347289	-0.00300558565422269	1.41019230369054	0.159032183548023	0.264686560985081	-5.28177065508606	Brain_Frontal_Cortex_BA9	1	0.264686560985081
Brain_Caudate_basal_ganglia_GENE_STMN3	-0.0657939246814177	0.00511191708063084	-1.41018745254593	0.159033614947923	0.264686560985081	-5.28177722832262	Brain_Caudate_basal_ganglia	1	0.264686560985081
Heart_Left_Ventricle_GENE_NHLRC3	0.050041385492776	-0.0005741539305406	1.41007598487415	0.159066507778499	0.264737695188143	-5.28192825935519	Heart_Left_Ventricle	1	0.264737695188143
Brain_Caudate_basal_ganglia_GENE_FBXO46	-0.0335796400152865	0.00278753107566873	-1.41006176105104	0.159070705436771	0.264741070676044	-5.28194753080506	Brain_Caudate_basal_ganglia	1	0.264741070676044
Brain_Cerebellar_Hemisphere_GENE_C16orf95.DT	0.114608698569285	0.00116694263000574	1.41004603999705	0.159075345047556	0.264745181602564	-5.2819688305855	Brain_Cerebellar_Hemisphere	1	0.264745181602564
Brain_Caudate_basal_ganglia_GENE_RPL7AP14	-0.049829033393367	0.000848578227475548	-1.41002783984285	0.159080716420733	0.26475051025448	-5.28199348889796	Brain_Caudate_basal_ganglia	1	0.26475051025448
Brain_Nucleus_accumbens_basal_ganglia_GENE_DR1	0.0709479035064899	-0.00659908477450968	1.41001161570186	0.159085504733299	0.264754868414094	-5.28201546976048	Brain_Nucleus_accumbens_basal_ganglia	1	0.264754868414094
Heart_Atrial_Appendage_GENE_ENSG00000280069	-0.042070047896809	0.000433929818647383	-1.40999191636926	0.159091318843683	0.264760933595049	-5.28204215856008	Heart_Atrial_Appendage	1	0.264760933595049
Brain_Putamen_basal_ganglia_GENE_ENSG00000271533	0.0574327726442406	-0.00112723206465465	1.40996681587886	0.159098727298895	0.264769651894684	-5.28207616435129	Brain_Putamen_basal_ganglia	1	0.264769651894684
Heart_Left_Ventricle_GENE_ENSG00000286646	0.022098596258385	-0.000237511522601742	1.40985164339285	0.159132724022661	0.26482261714017	-5.28223219070985	Heart_Left_Ventricle	1	0.26482261714017
Heart_Left_Ventricle_GENE_ENSG00000277382	0.089625448418179	0.0020138926163237	1.40983758339735	0.159136874642929	0.264825912869944	-5.28225123718665	Heart_Left_Ventricle	1	0.264825912869944
Brain_Putamen_basal_ganglia_GENE_ACAA1	-0.0229762575388327	0.000843330540544258	-1.40977114828767	0.159156487916098	0.264854940165904	-5.28234123144866	Brain_Putamen_basal_ganglia	1	0.264854940165904
Brain_Substantia_nigra_GENE_ENSG00000288929	-0.0442595829439927	0.000635020303574299	-1.40975953399554	0.1591599169282	0.264857034541312	-5.2823569639571	Brain_Substantia_nigra	1	0.264857034541312
Heart_Left_Ventricle_GENE_PSMD2	-0.0425526840612038	-0.000206538418404529	-1.40970334614859	0.159176506660689	0.264881029234438	-5.28243307317365	Heart_Left_Ventricle	1	0.264881029234438
Brain_Frontal_Cortex_BA9_GENE_HCG14	0.0493952444600994	-0.00151396765824675	1.40967784908896	0.159184035223073	0.264889945047199	-5.28246760920824	Brain_Frontal_Cortex_BA9	1	0.264889945047199
Brain_Caudate_basal_ganglia_GENE_MYORG	0.133577799033972	-0.00164223317249593	1.40958884305085	0.159210318312501	0.264930068632646	-5.28258816395894	Brain_Caudate_basal_ganglia	1	0.264930068632646
Brain_Hypothalamus_GENE_ENSG00000286939	-0.0930426400130103	0.00110138515943264	-1.40955290451335	0.159220931736649	0.264944116752936	-5.28263683898043	Brain_Hypothalamus	1	0.264944116752936
Brain_Hippocampus_GENE_HIPK4	-0.169181240495774	0.00189968590862082	-1.40953093936224	0.159227418783111	0.264951298278659	-5.28266658789269	Brain_Hippocampus	1	0.264951298278659
Brain_Amygdala_GENE_MPV17L2	0.0626652777596243	-0.00357759217720293	1.40951058850558	0.159233429253167	0.264957686605561	-5.28269415004447	Brain_Amygdala	1	0.264957686605561
Brain_Hypothalamus_GENE_EGFR	0.0417969281295071	-0.00273399982613392	1.40948958457078	0.15923963278535	0.264964396001073	-5.28272259627734	Brain_Hypothalamus	1	0.264964396001073
Heart_Left_Ventricle_GENE_REX1BD	0.0926072921730534	-0.00661632037374162	1.40947205157687	0.159244811312226	0.264969399694678	-5.28274634139288	Heart_Left_Ventricle	1	0.264969399694678
Heart_Atrial_Appendage_GENE_RPL21P89	-0.0449704468932331	-0.00142350597173848	-1.40941683871637	0.159261119759969	0.264992922211504	-5.28282111482711	Heart_Atrial_Appendage	1	0.264992922211504
Heart_Atrial_Appendage_GENE_ATP6V0A1	0.0293459586133297	-0.00216248425984299	1.40937167523277	0.159274460824305	0.265011506755772	-5.28288227647246	Heart_Atrial_Appendage	1	0.265011506755772
Brain_Putamen_basal_ganglia_GENE_BCL9	-0.0407918695040872	0.00079098574997772	-1.40936380382272	0.15927678608572	0.265011762213063	-5.28289293595576	Brain_Putamen_basal_ganglia	1	0.265011762213063
Brain_Amygdala_GENE_SNAPC5	0.0743610057658149	-0.000198876066551714	1.40935141725111	0.159280445204898	0.265014236964677	-5.28290970976243	Brain_Amygdala	1	0.265014236964677
Brain_Hippocampus_GENE_EIF4H	-0.0195193077109555	-0.000685896049157566	-1.40931371340556	0.159291583696655	0.265021193334918	-5.28296076713972	Brain_Hippocampus	1	0.265021193334918
Brain_Caudate_basal_ganglia_GENE_MAB21L1	0.0605183362888615	-0.00147140188911327	1.40931353043997	0.159291637749895	0.265021193334918	-5.28296101490277	Brain_Caudate_basal_ganglia	1	0.265021193334918
Brain_Putamen_basal_ganglia_GENE_ENSG00000269068	-0.0681903045711207	0.00194137299088552	-1.40930980404215	0.15929273863685	0.265021193334918	-5.28296606100069	Brain_Putamen_basal_ganglia	1	0.265021193334918
Brain_Substantia_nigra_GENE_NGLY1	-0.015563831202328	-0.000330020098865379	-1.40930785856541	0.159293313389902	0.265021193334918	-5.28296869546085	Brain_Substantia_nigra	1	0.265021193334918
Heart_Left_Ventricle_GENE_ENSG00000266910	0.0930518572002155	-0.00477033337008654	1.40928840813978	0.15929905972419	0.26502714030599	-5.28299503398472	Heart_Left_Ventricle	1	0.26502714030599
Heart_Left_Ventricle_GENE_USP48	-0.0235193788122923	0.00201223232638399	-1.4092728582705	0.159303653811161	0.265031170137813	-5.28301609036471	Heart_Left_Ventricle	1	0.265031170137813
Heart_Left_Ventricle_GENE_ENSG00000260361	-0.0519992139202594	0.00449440728269465	-1.40925437553892	0.159309114520025	0.265036641626329	-5.2830411178905	Heart_Left_Ventricle	1	0.265036641626329
Brain_Hippocampus_GENE_CABP1.DT	0.0369572752931712	-0.000672122134996992	1.4092302818584	0.159316233192641	0.265044871220609	-5.2830737427309	Brain_Hippocampus	1	0.265044871220609
Brain_Hypothalamus_GENE_ENSG00000241679	-0.137690837027517	0.00815052839620124	-1.40919250787627	0.15932739430661	0.265059825666276	-5.28312489071895	Brain_Hypothalamus	1	0.265059825666276
Brain_Caudate_basal_ganglia_GENE_ARID5A	0.250167978943517	-0.0151773915634601	1.40914403270565	0.159341718179726	0.265080041253622	-5.28319052669336	Brain_Caudate_basal_ganglia	1	0.265080041253622
Brain_Hypothalamus_GENE_PPIAL4H	0.145528657524598	-0.00075183237963586	1.40912571531282	0.159347131019615	0.265085432144038	-5.28321532808388	Brain_Hypothalamus	1	0.265085432144038
Brain_Nucleus_accumbens_basal_ganglia_GENE_DIXDC1	0.043431079556215	-0.00281113034685363	1.40903580038977	0.159373703149002	0.265126022410045	-5.28333706648447	Brain_Nucleus_accumbens_basal_ganglia	1	0.265126022410045
Brain_Nucleus_accumbens_basal_ganglia_GENE_RNMT	0.0621019824348953	-0.00399710974140806	1.40902458648392	0.159377017376954	0.26512792142969	-5.28335224877331	Brain_Nucleus_accumbens_basal_ganglia	1	0.26512792142969
Brain_Frontal_Cortex_BA9_GENE_PLA2G3	0.0926726170732005	0.0020219898853795	1.40897399861752	0.159391969081605	0.265149179386691	-5.28342073720952	Brain_Frontal_Cortex_BA9	1	0.265149179386691
Brain_Cerebellar_Hemisphere_GENE_ENSG00000273783	-0.0701338018960291	0.00328117142601999	-1.40894702921	0.159399940570407	0.265158825305365	-5.28345724877267	Brain_Cerebellar_Hemisphere	1	0.265158825305365
Brain_Putamen_basal_ganglia_GENE_KRR1P1	-0.0282796112177912	-0.00127525084275553	-1.40892667242585	0.159405957731804	0.26516522001822	-5.28348480761386	Brain_Putamen_basal_ganglia	1	0.26516522001822
Brain_Caudate_basal_ganglia_GENE_LAMA5	0.0822574052152312	-0.00414147907894712	1.40889373977563	0.159415692496215	0.265177798551346	-5.28352939071855	Brain_Caudate_basal_ganglia	1	0.265177798551346
Brain_Frontal_Cortex_BA9_GENE_ENSG00000267150	-0.0736252830632211	0.00810253139458267	-1.40884040143896	0.159431460059406	0.265200411779297	-5.28360159615451	Brain_Frontal_Cortex_BA9	1	0.265200411779297
Heart_Atrial_Appendage_GENE_PLPP1	0.0511609482721504	0.00373105072291961	1.4088264980582	0.159435570288831	0.265203633691	-5.2836204170618	Heart_Atrial_Appendage	1	0.265203633691
Brain_Frontal_Cortex_BA9_GENE_ENSG00000270638	0.0696871729560374	-0.00115759885026818	1.40881181311649	0.159439911656873	0.265207239983438	-5.2836402957623	Brain_Frontal_Cortex_BA9	1	0.265207239983438
Brain_Anterior_cingulate_cortex_BA24_GENE_KIAA0586	0.0178872588970774	-0.000669902040994803	1.40879869744494	0.159443789171103	0.26521007462851	-5.28365805000042	Brain_Anterior_cingulate_cortex_BA24	1	0.26521007462851
Brain_Nucleus_accumbens_basal_ganglia_GENE_TMEM115	-0.0545600113058162	0.00360396461843363	-1.40872214385956	0.159466422883194	0.265244106804296	-5.2837616747093	Brain_Nucleus_accumbens_basal_ganglia	1	0.265244106804296
Brain_Caudate_basal_ganglia_GENE_SGSH	0.0660526443901985	-0.00532072738361525	1.40869142597524	0.159475505569389	0.265255598631792	-5.28380325357848	Brain_Caudate_basal_ganglia	1	0.265255598631792
Brain_Putamen_basal_ganglia_GENE_MT.TE	-0.241733186823999	0.0109938935301898	-1.40863605971002	0.159491877297548	0.265279213843812	-5.2838781935334	Brain_Putamen_basal_ganglia	1	0.265279213843812
Brain_Frontal_Cortex_BA9_GENE_APEH	-0.062679342258721	0.00512034624711972	-1.40861882796549	0.1594969729607	0.265284073445123	-5.28390151663672	Brain_Frontal_Cortex_BA9	1	0.265284073445123
Brain_Caudate_basal_ganglia_GENE_COL4A1	-0.106261417062774	-0.00179047358617604	-1.40860646229389	0.159500629735456	0.265286539708841	-5.28391825335358	Brain_Caudate_basal_ganglia	1	0.265286539708841
Brain_Substantia_nigra_GENE_SPACA6P.AS	0.0670531620308319	0.00270419102879456	1.40856337507926	0.159513371977602	0.265304116938801	-5.28397656999352	Brain_Substantia_nigra	1	0.265304116938801
Brain_Caudate_basal_ganglia_GENE_CXCL16	0.0969209221525952	-0.00578487109268201	1.40853994076759	0.15952030256344	0.265312027820792	-5.28400828655469	Brain_Caudate_basal_ganglia	1	0.265312027820792
Brain_Putamen_basal_ganglia_GENE_DLL1	0.0512782969711264	-0.00226431910353273	1.40852339872598	0.159525194930802	0.265316548595711	-5.28403067463635	Brain_Putamen_basal_ganglia	1	0.265316548595711
Heart_Atrial_Appendage_GENE_OTULIN	-0.0408882281314903	0.00104468275731909	-1.40848426856877	0.159536768266276	0.265332180641077	-5.28408363254743	Heart_Atrial_Appendage	1	0.265332180641077
Brain_Cerebellar_Hemisphere_GENE_SPX	0.150862749179391	-0.0103125517700257	1.4084641176799	0.159542728444647	0.265338476914442	-5.28411090375619	Brain_Cerebellar_Hemisphere	1	0.265338476914442
Heart_Atrial_Appendage_GENE_SLC30A4	0.0137825852875816	0.00094356466546437	1.40845515796965	0.159545378579061	0.265338631806596	-5.28412302925714	Heart_Atrial_Appendage	1	0.265338631806596
Brain_Frontal_Cortex_BA9_GENE_ING3	-0.029649803344004	-0.00165685557022491	-1.40844910017467	0.159547170393754	0.265338631806596	-5.2841312274475	Brain_Frontal_Cortex_BA9	1	0.265338631806596
Brain_Putamen_basal_ganglia_GENE_HNRNPA1P16	-0.0747271631428225	0.00218249983703116	-1.40844022160346	0.159549796583882	0.265339383143506	-5.28414324301313	Brain_Putamen_basal_ganglia	1	0.265339383143506
Heart_Atrial_Appendage_GENE_ENSG00000239291	-0.0874227115323693	0.00672922284211825	-1.40832509019926	0.159583854239112	0.265391344073927	-5.28429904606492	Heart_Atrial_Appendage	1	0.265391344073927
Brain_Caudate_basal_ganglia_GENE_ORAI2	0.0657428801712887	-0.00368763573081094	1.40831989695651	0.159585390610815	0.265391344073927	-5.28430607358937	Brain_Caudate_basal_ganglia	1	0.265391344073927
Brain_Hypothalamus_GENE_ZNRF2	0.0135548336207447	-2.66149887211576e-05	1.40829363849706	0.159593159099217	0.265400646214301	-5.28434160628614	Brain_Hypothalamus	1	0.265400646214301
Heart_Left_Ventricle_GENE_IMPA1	-0.0354182891542874	-8.38491350181037e-05	-1.40824910919887	0.159606333617326	0.265418938111953	-5.28440186140411	Heart_Left_Ventricle	1	0.265418938111953
Brain_Cerebellar_Hemisphere_GENE_FBXO7	0.0547404903816861	0.000725549750908373	1.40819826752339	0.159621376735124	0.265440336875127	-5.28447065584503	Brain_Cerebellar_Hemisphere	1	0.265440336875127
Heart_Left_Ventricle_GENE_CILK1	0.0434891789111099	0.00127256007174102	1.40818816384332	0.159624366356516	0.265441691119797	-5.2844843269541	Heart_Left_Ventricle	1	0.265441691119797
Brain_Frontal_Cortex_BA9_GENE_TSC22D3	-0.0397917413396286	0.00444476547480351	-1.40817031523485	0.159629647761872	0.265446856316663	-5.28450847734941	Brain_Frontal_Cortex_BA9	1	0.265446856316663
Heart_Atrial_Appendage_GENE_HDC	0.057529326372185	-0.00355637838382362	1.40814287572549	0.159637767374392	0.265456740940292	-5.28454560430092	Heart_Atrial_Appendage	1	0.265456740940292
Brain_Substantia_nigra_GENE_GNPTAB	-0.0506073514059101	0.00325090730431216	-1.40809426467694	0.159652152616184	0.265477044075052	-5.28461137558113	Brain_Substantia_nigra	1	0.265477044075052
Brain_Anterior_cingulate_cortex_BA24_GENE_ENOSF1	0.0581377338289085	-0.00479062321907007	1.40801536023805	0.159675504532995	0.265512256658658	-5.28471812935095	Brain_Anterior_cingulate_cortex_BA24	1	0.265512256658658
Brain_Caudate_basal_ganglia_GENE_GASAL1	0.0401580051646588	-0.00339096887152617	1.40799108839763	0.159682688350624	0.265520583946065	-5.28475096674585	Brain_Caudate_basal_ganglia	1	0.265520583946065
Heart_Atrial_Appendage_GENE_MMACHC	0.0687870192687391	-0.00308929103292582	1.40793026210671	0.159700692387678	0.265546902636447	-5.28483325622109	Heart_Atrial_Appendage	1	0.265546902636447
Heart_Atrial_Appendage_GENE_SCMH1	0.0502882626639636	-0.00183979618217593	1.40780571305289	0.159737562594355	0.265604590446305	-5.28500174268159	Heart_Atrial_Appendage	1	0.265604590446305
Heart_Atrial_Appendage_GENE_THUMPD1	-0.05997553274301	0.00140569228378351	-1.40777155869998	0.159747674421416	0.265617687181479	-5.28504794314528	Heart_Atrial_Appendage	1	0.265617687181479
Heart_Left_Ventricle_GENE_ZNF414	0.0720493777066748	-0.00595711527325317	1.40776440472949	0.159749792506113	0.265617687181479	-5.28505762015308	Heart_Left_Ventricle	1	0.265617687181479
Brain_Substantia_nigra_GENE_CDC37L1	0.0505540260063805	-0.00338220452413855	1.40771658569305	0.159763950892957	0.265635546272437	-5.28512230258637	Brain_Substantia_nigra	1	0.265635546272437
Brain_Amygdala_GENE_RHOV	-0.134727772266429	-0.000270752659556663	-1.40771009213316	0.159765873596727	0.265635546272437	-5.28513108593385	Brain_Amygdala	1	0.265635546272437
Heart_Left_Ventricle_GENE_FAM200A	-0.0240788164190811	0.000995408080906778	-1.40770607188014	0.159767063978097	0.265635546272437	-5.28513652380593	Heart_Left_Ventricle	1	0.265635546272437
Brain_Hippocampus_GENE_TMEM106C	-0.101345983604732	0.00335908706324064	-1.40768072211939	0.159774570099128	0.265644406840471	-5.28517081202818	Brain_Hippocampus	1	0.265644406840471
Brain_Anterior_cingulate_cortex_BA24_GENE_ABCC9	-0.0522350044114868	0.000966679700318746	-1.40765713469845	0.159781554627537	0.265652399968515	-5.28520271594962	Brain_Anterior_cingulate_cortex_BA24	1	0.265652399968515
Heart_Atrial_Appendage_GENE_GSPT2	0.061753205084136	-0.00239439508852796	1.40763773573269	0.159787299075824	0.265658331152836	-5.28522895424414	Heart_Atrial_Appendage	1	0.265658331152836
Brain_Amygdala_GENE_PANTR1	-0.0438899554209811	0.00347601884876417	-1.40761126749076	0.159795137140433	0.26566774292178	-5.28526475359049	Brain_Amygdala	1	0.26566774292178
Brain_Hippocampus_GENE_USF2	0.0283843739702244	0.00114388054520967	1.40758795955065	0.159802039583374	0.26567559893568	-5.28529627795005	Brain_Hippocampus	1	0.26567559893568
Brain_Hippocampus_GENE_GARS1.DT	0.0691474109133102	-0.00152922591596406	1.40757988896146	0.159804429670582	0.265675952913376	-5.28530719342946	Brain_Hippocampus	1	0.265675952913376
Brain_Substantia_nigra_GENE_CAP1P2	0.0379419134167762	-0.00220854597600687	1.40754691834801	0.159814194126664	0.265688566652886	-5.28535178556945	Brain_Substantia_nigra	1	0.265688566652886
Brain_Substantia_nigra_GENE_PPP2R1A	0.11717720339542	-0.00899461980379316	1.40749481347768	0.159829626236515	0.265710602304971	-5.28542225432091	Brain_Substantia_nigra	1	0.265710602304971
Heart_Left_Ventricle_GENE_CREG1	0.0488270262105541	-0.0010788100637519	1.40747638319566	0.159835085078063	0.265716057407815	-5.28544717956589	Heart_Left_Ventricle	1	0.265716057407815
Brain_Cerebellar_Hemisphere_GENE_LINC00893	0.104617053592013	-0.00483912539735563	1.40746258508593	0.159839172014983	0.265719231685527	-5.28546584001585	Brain_Cerebellar_Hemisphere	1	0.265719231685527
Heart_Atrial_Appendage_GENE_RPP25L	-0.08708515348093	-0.00453598431629479	-1.40744990864228	0.159842926789379	0.265721853691906	-5.28548298337379	Heart_Atrial_Appendage	1	0.265721853691906
Brain_Anterior_cingulate_cortex_BA24_GENE_TBL1X	0.0219932620736699	0.000978295619941579	1.40743848661316	0.159846310062304	0.26572221188036	-5.2854984301564	Brain_Anterior_cingulate_cortex_BA24	1	0.26572221188036
Brain_Amygdala_GENE_JADE1	0.0219689548597558	-0.000737346653132557	1.40743447831412	0.159847497357177	0.26572221188036	-5.28550385082087	Brain_Amygdala	1	0.26572221188036
Heart_Atrial_Appendage_GENE_MRPL44	0.0608815365597562	-0.00379976926072994	1.40742324654528	0.159850824345556	0.265724122619326	-5.28551904013736	Heart_Atrial_Appendage	1	0.265724122619326
Heart_Atrial_Appendage_GENE_NRIP1	0.0362287204615948	-0.00363107197967143	1.40736993486771	0.159866616637636	0.265743567769518	-5.28559113470409	Heart_Atrial_Appendage	1	0.265743567769518
Heart_Left_Ventricle_GENE_PDP2	-0.020097011166185	-0.00111424940800284	-1.40736905476824	0.159866877355691	0.265743567769518	-5.28559232485944	Heart_Left_Ventricle	1	0.265743567769518
Brain_Nucleus_accumbens_basal_ganglia_GENE_SMC5	0.0356205107141448	-0.00217146386382154	1.40735778012472	0.159870217351172	0.265745499760647	-5.28560757145369	Brain_Nucleus_accumbens_basal_ganglia	1	0.265745499760647
Heart_Left_Ventricle_GENE_ENSG00000278985	0.0418752375851027	-0.000846523313367222	1.40729044315452	0.159890166327448	0.265772839515029	-5.28569862807989	Heart_Left_Ventricle	1	0.265772839515029
Brain_Frontal_Cortex_BA9_GENE_OSBPL5	0.0402658822942518	0.00109392725257886	1.40728755958074	0.159891020645399	0.265772839515029	-5.28570252730496	Brain_Frontal_Cortex_BA9	1	0.265772839515029
Brain_Caudate_basal_ganglia_GENE_LINC00601	-0.0150678668891048	-0.000705009497447334	-1.40725720711749	0.159900013395914	0.265783753869957	-5.28574357001945	Brain_Caudate_basal_ganglia	1	0.265783753869957
Heart_Left_Ventricle_GENE_ENSG00000267342	0.0289856659713091	-0.000620757577354	1.40725069473588	0.159901942917715	0.265783753869957	-5.28575237597182	Heart_Left_Ventricle	1	0.265783753869957
Brain_Hypothalamus_GENE_ABTB1	-0.0649749305883737	0.00825215988496857	-1.40722569464967	0.159909350235349	0.265792445659245	-5.28578618036673	Brain_Hypothalamus	1	0.265792445659245
Heart_Left_Ventricle_GENE_PPP4R1L	-0.00695616858331272	0.000658153265646766	-1.40716922726406	0.159926082009507	0.2658166355947	-5.28586253174149	Heart_Left_Ventricle	1	0.2658166355947
Brain_Anterior_cingulate_cortex_BA24_GENE_SERPINA3	0.290484332210627	-0.0173416829031181	1.4071530938617	0.159930862719774	0.265820961017307	-5.28588434567684	Brain_Anterior_cingulate_cortex_BA24	1	0.265820961017307
Brain_Caudate_basal_ganglia_GENE_ITPRIP	-0.0539952451197267	-0.00103653006202717	-1.40710828099516	0.159944142404815	0.265839412268959	-5.28594493574581	Brain_Caudate_basal_ganglia	1	0.265839412268959
Brain_Hypothalamus_GENE_DHX15	0.0288256620476511	-0.00138818038431724	1.40707732887536	0.159953315133699	0.265850162762566	-5.28598678401604	Brain_Hypothalamus	1	0.265850162762566
Brain_Caudate_basal_ganglia_GENE_NUFIP1	-0.0337607741308913	-0.000496366116655345	-1.40707175261246	0.159954967713888	0.265850162762566	-5.28599432320723	Brain_Caudate_basal_ganglia	1	0.265850162762566
Brain_Amygdala_GENE_NKRF	-0.0725833374537777	-0.00428417209771731	-1.40700963943614	0.159973376437878	0.265877137369744	-5.28607829914938	Brain_Amygdala	1	0.265877137369744
Brain_Anterior_cingulate_cortex_BA24_GENE_CMTR2	0.0433795226841361	-0.000596627361077291	1.40697230033798	0.159984443544782	0.265891909577144	-5.28612877919431	Brain_Anterior_cingulate_cortex_BA24	1	0.265891909577144
Brain_Substantia_nigra_GENE_IFITM3P7	-0.0741750136162252	-0.000107580287908984	-1.40693822979781	0.159994542375197	0.265905072142087	-5.2861748392	Brain_Substantia_nigra	1	0.265905072142087
Brain_Frontal_Cortex_BA9_GENE_RBAKDN	0.0601317390387288	-0.00272298273327384	1.40692606133068	0.15999814934109	0.265907445254267	-5.28619128949738	Brain_Frontal_Cortex_BA9	1	0.265907445254267
Brain_Caudate_basal_ganglia_GENE_COMMD6	-0.0693363602367243	0.0061155003890809	-1.40691414209951	0.160001682488455	0.265909695621458	-5.28620740272103	Brain_Caudate_basal_ganglia	1	0.265909695621458
Brain_Anterior_cingulate_cortex_BA24_GENE_SMAD1	0.0352775499864837	-9.7822147734537e-05	1.40689952913059	0.160006014205312	0.265910710569674	-5.28622715733684	Brain_Anterior_cingulate_cortex_BA24	1	0.265910710569674
Brain_Caudate_basal_ganglia_GENE_ITGAM	-0.0397966826211654	-0.000314674324652094	-1.40689737962782	0.160006651389107	0.265910710569674	-5.28623006313579	Brain_Caudate_basal_ganglia	1	0.265910710569674
Brain_Nucleus_accumbens_basal_ganglia_GENE_C1orf35	0.0221344379892559	0.000248284395943807	1.40685617716296	0.160018865535804	0.265923512305838	-5.2862857617144	Brain_Nucleus_accumbens_basal_ganglia	1	0.265923512305838
Brain_Nucleus_accumbens_basal_ganglia_GENE_HMGCLL1	-0.0412535382225491	-0.00157825453653389	-1.40685413532371	0.160019470841375	0.265923512305838	-5.28628852188441	Brain_Nucleus_accumbens_basal_ganglia	1	0.265923512305838
Brain_Caudate_basal_ganglia_GENE_STMN2	-0.159990764613347	-0.000458355353857739	-1.40684934080157	0.160020892189743	0.265923512305838	-5.28629500313139	Brain_Caudate_basal_ganglia	1	0.265923512305838
Brain_Amygdala_GENE_LTF	0.0818500210552049	-0.00257139260664011	1.40682897818137	0.160026928847301	0.265928325651908	-5.28632252912771	Brain_Amygdala	1	0.265928325651908
Brain_Amygdala_GENE_BTBD7	-0.0287890744618611	0.0020058799657854	-1.40682486879842	0.16002814712686	0.265928325651908	-5.28632808410452	Brain_Amygdala	1	0.265928325651908
Brain_Frontal_Cortex_BA9_GENE_H1.0	-0.0490595068793052	-0.00167893110920804	-1.40680519340685	0.160033980247787	0.265934397440927	-5.2863546806588	Brain_Frontal_Cortex_BA9	1	0.265934397440927
Heart_Left_Ventricle_GENE_ENSG00000263272	-0.0349634150248951	-0.00152001520783559	-1.40679642188668	0.160036580773409	0.265935097414279	-5.28636653759536	Heart_Left_Ventricle	1	0.265935097414279
Brain_Amygdala_GENE_ENSG00000279803	-0.174394448429714	-0.00129644546409219	-1.40675272631994	0.160049535839939	0.265953003424425	-5.28642560215479	Brain_Amygdala	1	0.265953003424425
Brain_Frontal_Cortex_BA9_GENE_HSD17B7	0.0933221087035019	-0.00456181172733209	1.40670068805089	0.16006496542712	0.265975020781631	-5.28649594140963	Brain_Frontal_Cortex_BA9	1	0.265975020781631
Brain_Hippocampus_GENE_DEPDC7	-0.0666704330122953	0.00339717771928573	-1.40667737288744	0.160071878846569	0.26598288667841	-5.28652745528678	Brain_Hippocampus	1	0.26598288667841
Brain_Putamen_basal_ganglia_GENE_TTL	-0.0342532700358368	0.00294805715752141	-1.40663759849495	0.160083673284122	0.265998862777474	-5.28658121503918	Brain_Putamen_basal_ganglia	1	0.265998862777474
Heart_Atrial_Appendage_GENE_ABHD11	0.0969902415113877	-0.00782587431501768	1.40660691690862	0.160092771850631	0.266010358978606	-5.28662268376741	Heart_Atrial_Appendage	1	0.266010358978606
Brain_Frontal_Cortex_BA9_GENE_PRRC1	0.0677556882147756	-0.00554699559925854	1.40658133233823	0.160100359206409	0.266019343871131	-5.28665726276606	Brain_Frontal_Cortex_BA9	1	0.266019343871131
Heart_Left_Ventricle_GENE_ENSG00000254974	0.0274685820862862	-0.00140055421552997	1.40648540040121	0.160128811192333	0.2660622164347	-5.28678691466218	Heart_Left_Ventricle	1	0.2660622164347
Brain_Hippocampus_GENE_RPL12P14	0.0447503620323915	-0.000837596590034276	1.40647963182482	0.160130522188462	0.2660622164347	-5.28679471060638	Brain_Hippocampus	1	0.2660622164347
Brain_Hippocampus_GENE_NDUFV1	0.0427072693941867	-0.00260689559873852	1.40646972625829	0.160133460274283	0.266062680079171	-5.28680809741293	Brain_Hippocampus	1	0.266062680079171
Heart_Atrial_Appendage_GENE_ATP2B4	0.0576247030913761	-0.00319723975894869	1.4064639893426	0.160135161917058	0.266062680079171	-5.28681585048357	Heart_Atrial_Appendage	1	0.266062680079171
Brain_Cerebellar_Hemisphere_GENE_EEF1A2	-0.0565654342963867	8.32462100731252e-05	-1.40643989301666	0.160142309346089	0.266070932724512	-5.28684841476706	Brain_Cerebellar_Hemisphere	1	0.266070932724512
Brain_Caudate_basal_ganglia_GENE_FAM104B	-0.0768812322491352	0.00334402127550852	-1.40638786091367	0.16015774388329	0.266092953702536	-5.28691873016014	Brain_Caudate_basal_ganglia	1	0.266092953702536
Brain_Nucleus_accumbens_basal_ganglia_GENE_FAM126A	0.0294105677967802	-0.0015415540650803	1.40637578388251	0.160161326513339	0.266095283081497	-5.28693505050707	Brain_Nucleus_accumbens_basal_ganglia	1	0.266095283081497
Brain_Hypothalamus_GENE_MXD1	0.0475070673385976	-0.000201322285160367	1.4062278606481	0.160205212609408	0.266164572482958	-5.28713493590562	Brain_Hypothalamus	1	0.266164572482958
Brain_Hippocampus_GENE_ENSG00000289466	0.0967227950076234	-0.00175772271109402	1.40620164800483	0.160212990367932	0.266173870505351	-5.28717035429419	Brain_Hippocampus	1	0.266173870505351
Brain_Amygdala_GENE_ENSG00000273284	0.201457427563784	-0.00489322282170878	1.40619011343541	0.160216412970973	0.266175932826264	-5.28718593953731	Brain_Amygdala	1	0.266175932826264
Brain_Hypothalamus_GENE_ENSG00000260063	0.067892003139258	0.000285898120121179	1.40614303263	0.160230383630082	0.266195518891407	-5.28724955271519	Brain_Hypothalamus	1	0.266195518891407
Brain_Caudate_basal_ganglia_GENE_BEX5	0.0941905785942491	-0.00759020412644097	1.40612308039952	0.16023630449152	0.266201731236181	-5.28727651051125	Brain_Caudate_basal_ganglia	1	0.266201731236181
Brain_Substantia_nigra_GENE_ENSG00000233894	-0.0311537222204378	0.00289689049955228	-1.4061085852407	0.160240606060809	0.266205253306674	-5.28729609492739	Brain_Substantia_nigra	1	0.266205253306674
Brain_Hypothalamus_GENE_ZNF195	-0.0554980040260577	0.00380519281208439	-1.40606152662447	0.160254571733492	0.266224829888974	-5.28735967446505	Brain_Hypothalamus	1	0.266224829888974
Brain_Substantia_nigra_GENE_MTCO3P43	-0.0396235587364396	0.00189243445957775	-1.40597258140063	0.160280970691943	0.266265060602216	-5.28747984001886	Brain_Substantia_nigra	1	0.266265060602216
Brain_Cerebellar_Hemisphere_GENE_PSME3IP1	0.0184469952447093	-0.0008398191266493	1.40595599712823	0.160285893271524	0.266269613299448	-5.28750224463998	Brain_Cerebellar_Hemisphere	1	0.266269613299448
Brain_Caudate_basal_ganglia_GENE_PPP1R8P1	0.0917584232767663	-0.00334753865612824	1.40592818070294	0.160294150060272	0.266279704641495	-5.28753982281531	Brain_Caudate_basal_ganglia	1	0.266279704641495
Brain_Nucleus_accumbens_basal_ganglia_GENE_ITPRIPL2	0.0703790117468577	-0.00561590890511415	1.40589647680639	0.160303561165683	0.266291713226778	-5.28758265181066	Brain_Nucleus_accumbens_basal_ganglia	1	0.266291713226778
Brain_Nucleus_accumbens_basal_ganglia_GENE_BLOC1S2	0.0682817525011949	-0.00754729453724946	1.40588779981197	0.160306136950743	0.266292367000072	-5.28759437345048	Brain_Nucleus_accumbens_basal_ganglia	1	0.266292367000072
Brain_Putamen_basal_ganglia_GENE_TSC22D1	0.064546245268563	-0.00190590782530336	1.40585445043121	0.160316037080441	0.266305187417161	-5.28763942402996	Brain_Putamen_basal_ganglia	1	0.266305187417161
Brain_Substantia_nigra_GENE_IL20RA	0.0362756549803745	0.00216241469735001	1.4058038178581	0.160331068801296	0.266326531590272	-5.28770781987649	Brain_Substantia_nigra	1	0.266326531590272
Brain_Frontal_Cortex_BA9_GENE_NOP56	0.0556713455868311	-0.0046196794957575	1.40576977564066	0.160341175803236	0.266339694824841	-5.28775380364782	Brain_Frontal_Cortex_BA9	1	0.266339694824841
Brain_Substantia_nigra_GENE_SLC27A4	-0.0800923515391803	-0.00477741995783583	-1.40574187708185	0.160349459136831	0.266349828481286	-5.28779148782315	Brain_Substantia_nigra	1	0.266349828481286
Brain_Nucleus_accumbens_basal_ganglia_GENE_ENSG00000286428	-0.066582609712385	0.00325226423747793	-1.40571919653343	0.160356193435099	0.266357388858616	-5.28782212318695	Brain_Nucleus_accumbens_basal_ganglia	1	0.266357388858616
Brain_Nucleus_accumbens_basal_ganglia_GENE_WBP4	-0.0330217394187636	-0.00154952354649827	-1.40566585384644	0.160372032766677	0.266380072611168	-5.28789417297699	Brain_Nucleus_accumbens_basal_ganglia	1	0.266380072611168
Heart_Left_Ventricle_GENE_PUS3	0.0371507076902098	-0.00117110967813386	1.4055691328662	0.1604007556727	0.2664218111144	-5.28802480676062	Heart_Left_Ventricle	1	0.2664218111144
Heart_Atrial_Appendage_GENE_HOXA4	0.138761548621339	0.00482125852516088	1.40556653342589	0.160401527673589	0.2664218111144	-5.28802831750674	Heart_Atrial_Appendage	1	0.2664218111144
Brain_Frontal_Cortex_BA9_GENE_SUV39H1	0.0416403495715157	0.00186348718359528	1.4055485000373	0.160406883439396	0.266424350303963	-5.28805267282224	Brain_Frontal_Cortex_BA9	1	0.266424350303963
Brain_Substantia_nigra_GENE_POLR3D	-0.0217679840191815	-0.000351335303322273	-1.40554668322669	0.160407423024487	0.266424350303963	-5.28805512653112	Brain_Substantia_nigra	1	0.266424350303963
Brain_Hypothalamus_GENE_HECTD4	-0.0454110850716395	4.37859041134156e-05	-1.40547679665436	0.160428180086006	0.266455199460129	-5.28814951003951	Brain_Hypothalamus	1	0.266455199460129
Brain_Anterior_cingulate_cortex_BA24_GENE_SOWAHA	-0.15017574712068	0.00914893685860719	-1.40546079673126	0.160432932521106	0.266458688091868	-5.28817111766772	Brain_Anterior_cingulate_cortex_BA24	1	0.266458688091868
Brain_Putamen_basal_ganglia_GENE_MBLAC1	0.0421620611754328	-0.00151719791048733	1.40545502234522	0.16043464770523	0.266458688091868	-5.28817891581939	Brain_Putamen_basal_ganglia	1	0.266458688091868
Heart_Left_Ventricle_GENE_CASP3	0.0670626270976655	-0.00214729222246596	1.40537971149305	0.160457018798003	0.266492216156501	-5.28828061816906	Heart_Left_Ventricle	1	0.266492216156501
Brain_Cerebellar_Hemisphere_GENE_VWA8	-0.0241648614750137	-9.67933955909976e-05	-1.40530080663042	0.160480460027508	0.266527520602065	-5.28838716818939	Brain_Cerebellar_Hemisphere	1	0.266527520602065
Brain_Substantia_nigra_GENE_ZNF572	0.0472012450605126	-0.000265115630563034	1.40529183358666	0.16048312592334	0.266528320678498	-5.28839928465844	Brain_Substantia_nigra	1	0.266528320678498
Brain_Cerebellar_Hemisphere_GENE_LDAF1	-0.0547507860414637	4.0574282942933e-05	-1.40527537657086	0.160488015398255	0.266532813574564	-5.28842150667529	Brain_Cerebellar_Hemisphere	1	0.266532813574564
Brain_Hippocampus_GENE_SESN2	0.113684599331146	-0.00398486213651906	1.40523156534334	0.160501032518523	0.266550804270263	-5.28848066400509	Brain_Hippocampus	1	0.266550804270263
Brain_Nucleus_accumbens_basal_ganglia_GENE_ENSG00000287642	-0.0331470159235343	0.00103574272216159	-1.40521686010223	0.160505401895045	0.266551448609895	-5.28850051975598	Brain_Nucleus_accumbens_basal_ganglia	1	0.266551448609895
Brain_Caudate_basal_ganglia_GENE_CALM2	-0.0955170090137692	0.000797889955659764	-1.4052133307338	0.160506450591674	0.266551448609895	-5.28850528525475	Brain_Caudate_basal_ganglia	1	0.266551448609895
Brain_Frontal_Cortex_BA9_GENE_USP2	-0.0506754484057768	0.00249301110736737	-1.40520453418628	0.160509064370788	0.266551448609895	-5.28851716266416	Brain_Frontal_Cortex_BA9	1	0.266551448609895
Brain_Caudate_basal_ganglia_GENE_MAGEE2	-0.0984959547294527	-0.00139880859067038	-1.4051978260115	0.160511057638916	0.266551448609895	-5.28852622022934	Brain_Caudate_basal_ganglia	1	0.266551448609895
Brain_Cerebellar_Hemisphere_GENE_MFSD14C	0.035203043708372	-0.00211383021583713	1.40519350284724	0.160512342234577	0.266551448609895	-5.28853205746388	Brain_Cerebellar_Hemisphere	1	0.266551448609895
Brain_Frontal_Cortex_BA9_GENE_EDN3	0.0373458457981149	-0.000237319289859182	1.40511729266685	0.160534988794153	0.266585428291504	-5.28863495525188	Brain_Frontal_Cortex_BA9	1	0.266585428291504
Brain_Substantia_nigra_GENE_ENSG00000284613	0.28401476246173	-0.00573301272298275	1.40510510777035	0.160538609873271	0.266587813643811	-5.28865140659398	Brain_Substantia_nigra	1	0.266587813643811
Brain_Putamen_basal_ganglia_GENE_NACAD	0.0717710519806442	0.000899934751937013	1.40509167940079	0.160542600556496	0.266590812681438	-5.28866953663725	Brain_Putamen_basal_ganglia	1	0.266590812681438
Brain_Frontal_Cortex_BA9_GENE_ENSG00000233196	-0.113277129936519	0.00857119417066172	-1.40506564737116	0.160550337047414	0.266595638528581	-5.28870468276904	Brain_Frontal_Cortex_BA9	1	0.266595638528581
Heart_Left_Ventricle_GENE_CHPF	-0.081810901768158	-0.00422801995195882	-1.40505440120556	0.160553679396588	0.266595638528581	-5.28871986614194	Heart_Left_Ventricle	1	0.266595638528581
Brain_Nucleus_accumbens_basal_ganglia_GENE_LARP4	0.0141799202425279	-0.000872237601480393	1.40505329124161	0.160554009279624	0.266595638528581	-5.2887213646903	Brain_Nucleus_accumbens_basal_ganglia	1	0.266595638528581
Heart_Atrial_Appendage_GENE_SNAI3	-0.0797416768408271	0.002208712918963	-1.40505249627314	0.160554245545821	0.266595638528581	-5.28872243796653	Heart_Atrial_Appendage	1	0.266595638528581
Brain_Amygdala_GENE_PXMP4	-0.0674416646609208	0.00236460616193782	-1.40499403136559	0.160571622153845	0.266619722620877	-5.28880136899654	Brain_Amygdala	1	0.266619722620877
Brain_Amygdala_GENE_LINC02440	0.120699403770838	0.00473887335855738	1.40498899286996	0.160573119733614	0.266619722620877	-5.28880817110644	Brain_Amygdala	1	0.266619722620877
Heart_Atrial_Appendage_GENE_GRB2	0.0198243664935369	-0.000536185178860811	1.40483756575458	0.160618132984708	0.266684961736614	-5.28901259064325	Heart_Atrial_Appendage	1	0.266684961736614
Brain_Caudate_basal_ganglia_GENE_NPM1	0.0429323365341589	-0.0030400143750636	1.40483638806804	0.160618483101481	0.266684961736614	-5.28901418037939	Brain_Caudate_basal_ganglia	1	0.266684961736614
Heart_Atrial_Appendage_GENE_CLEC11A	-0.0848099845241236	-0.00328945312712448	-1.40482956430335	0.160620511763438	0.266684961736614	-5.28902339162039	Heart_Atrial_Appendage	1	0.266684961736614
Brain_Hippocampus_GENE_ENSG00000174977	0.0564525655432566	-0.00257497352512267	1.40482741044951	0.160621152094554	0.266684961736614	-5.28902629904828	Brain_Hippocampus	1	0.266684961736614
Heart_Atrial_Appendage_GENE_ENSG00000287575	0.0841937296466021	-0.00611390398814737	1.40477761669657	0.160635956093868	0.266703319862782	-5.2890935130288	Heart_Atrial_Appendage	1	0.266703319862782
Brain_Substantia_nigra_GENE_SEPTIN5	-0.157821496507347	-0.00613867509859636	-1.40477049379781	0.160638073861471	0.266703319862782	-5.28910312766362	Brain_Substantia_nigra	1	0.266703319862782
Brain_Nucleus_accumbens_basal_ganglia_GENE_LILRA2	-0.0232172033413684	-0.00100902437510984	-1.40476816672516	0.160638765747161	0.266703319862782	-5.2891062687835	Brain_Nucleus_accumbens_basal_ganglia	1	0.266703319862782
Brain_Anterior_cingulate_cortex_BA24_GENE_INPP1	-0.0382380821306349	-0.00127014301694176	-1.40474123909163	0.160646772040593	0.266709337589956	-5.28914261575826	Brain_Anterior_cingulate_cortex_BA24	1	0.266709337589956
Brain_Nucleus_accumbens_basal_ganglia_GENE_SNAPC3	-0.0436646344002642	-0.00165979165551531	-1.40473306277666	0.160649203133844	0.266709337589956	-5.28915365202799	Brain_Nucleus_accumbens_basal_ganglia	1	0.266709337589956
Brain_Amygdala_GENE_SMC3	0.0281639429173116	0.000498103452551258	1.40472930024435	0.160650321870525	0.266709337589956	-5.28915873061741	Brain_Amygdala	1	0.266709337589956
Heart_Atrial_Appendage_GENE_CBLB	-0.0535477400643608	-0.00255373282071445	-1.4047265727326	0.160651132861921	0.266709337589956	-5.2891624121487	Heart_Atrial_Appendage	1	0.266709337589956
Heart_Atrial_Appendage_GENE_CEACAM4	-0.0353094270780957	-0.000441556533915764	-1.40468543928366	0.16066336375298	0.266726014258389	-5.28921793225126	Heart_Atrial_Appendage	1	0.266726014258389
Brain_Anterior_cingulate_cortex_BA24_GENE_MYO10	0.045638248904874	0.00259499438171837	1.40461527703954	0.160684227885534	0.266757022793224	-5.28931263040771	Brain_Anterior_cingulate_cortex_BA24	1	0.266757022793224
Brain_Hippocampus_GENE_PPP1R14C	-0.0439927188748336	0.00151690934978424	-1.40459965674664	0.160688873168294	0.266761105419702	-5.28933371251701	Brain_Hippocampus	1	0.266761105419702
Brain_Putamen_basal_ganglia_GENE_TMSB4XP1	-0.172774562183627	0.00456308778777923	-1.40457733046297	0.160695512906777	0.266768396461383	-5.28936384504039	Brain_Putamen_basal_ganglia	1	0.266768396461383
Brain_Anterior_cingulate_cortex_BA24_GENE_C22orf23	0.0109926352457301	-0.000144842302529925	1.40457018721346	0.160697637321625	0.266768396461383	-5.28937348578013	Brain_Anterior_cingulate_cortex_BA24	1	0.266768396461383
Heart_Atrial_Appendage_GENE_CD36	0.0973896462856363	-0.00262819077926126	1.40455115075117	0.160703298902591	0.266774165863845	-5.28939917771228	Heart_Atrial_Appendage	1	0.266774165863845
Heart_Left_Ventricle_GENE_WDR13	-0.056667280547048	-0.00175311939205218	-1.40452159690927	0.16071208872741	0.266785128053712	-5.28943906339301	Heart_Left_Ventricle	1	0.266785128053712
Brain_Frontal_Cortex_BA9_GENE_ENSG00000272650	0.123101081918079	-0.00774884146469058	1.40450660656457	0.16071654725497	0.266788900007202	-5.28945929395033	Brain_Frontal_Cortex_BA9	1	0.266788900007202
Heart_Left_Ventricle_GENE_PARD3	0.0138837716399855	0.00028674128526116	1.40442275209336	0.160741489535246	0.266824884708959	-5.28957245768687	Heart_Left_Ventricle	1	0.266824884708959
Brain_Anterior_cingulate_cortex_BA24_GENE_METTL14	0.0171348877664932	-0.000784344320174007	1.40441615301535	0.160743452537196	0.266824884708959	-5.28958136302535	Brain_Anterior_cingulate_cortex_BA24	1	0.266824884708959
Heart_Left_Ventricle_GENE_STK38	0.034953031142171	0.0015048874589825	1.40441167503629	0.160744784594473	0.266824884708959	-5.28958740595489	Heart_Left_Ventricle	1	0.266824884708959
Heart_Left_Ventricle_GENE_HNRNPUP1	0.04750610378745	-0.00200279295529518	1.40439155047788	0.160750771117958	0.266831192246238	-5.2896145633463	Heart_Left_Ventricle	1	0.266831192246238
Brain_Cerebellar_Hemisphere_GENE_ENSG00000234450	-0.115927031550083	-0.00221134548127487	-1.40424152176581	0.160795406012448	0.266900178726906	-5.28981700969752	Brain_Cerebellar_Hemisphere	1	0.266900178726906
Brain_Caudate_basal_ganglia_GENE_CTHRC1	0.0623353246174798	-0.00264964496538555	1.40423463535384	0.160797455007444	0.266900178726906	-5.28982630159661	Brain_Caudate_basal_ganglia	1	0.266900178726906
Brain_Substantia_nigra_GENE_ATP11A	-0.0479279957749799	0.00174110786613616	-1.40422980180454	0.160798893201926	0.266900178726906	-5.28983282352217	Brain_Substantia_nigra	1	0.266900178726906
Brain_Substantia_nigra_GENE_USP15	-0.0152068249020016	-0.000728434860742722	-1.40421854474944	0.160802242710977	0.266902107938561	-5.28984801262092	Brain_Substantia_nigra	1	0.266902107938561
Brain_Nucleus_accumbens_basal_ganglia_GENE_POP5	0.0311090500722993	0.00148128813918294	1.40419759753863	0.160808475642707	0.266908372141775	-5.28987627628568	Brain_Nucleus_accumbens_basal_ganglia	1	0.266908372141775
Brain_Hypothalamus_GENE_TIMM10	-0.0395869240842226	-0.00156936679428015	-1.40419115968852	0.160810391289175	0.266908372141775	-5.28988496266763	Brain_Hypothalamus	1	0.266908372141775
Heart_Left_Ventricle_GENE_DCAF13P3	-0.0398176531856937	0.00022730040442403	-1.40413059844564	0.160828412736888	0.266934652885626	-5.2899666740501	Heart_Left_Ventricle	1	0.266934652885626
Heart_Atrial_Appendage_GENE_DYRK4	0.0479795824128281	-0.00367150537474842	1.40412193062058	0.160830992180903	0.266935303426836	-5.28997836870169	Heart_Atrial_Appendage	1	0.266935303426836
Brain_Putamen_basal_ganglia_GENE_COX4I1	-0.0322682157626634	0.000681689264743752	-1.40409851135285	0.160837961639571	0.266943240070637	-5.29000996567875	Brain_Putamen_basal_ganglia	1	0.266943240070637
Brain_Cerebellar_Hemisphere_GENE_HBB	0.421267164420795	0.026684817324567	1.40406208212435	0.160848803253192	0.266957603038158	-5.2900591144888	Brain_Cerebellar_Hemisphere	1	0.266957603038158
Brain_Substantia_nigra_GENE_TRAM1L1	0.0987406177600882	-0.00142023804476995	1.40401576591689	0.160862588105813	0.266976850384573	-5.29012160057442	Brain_Substantia_nigra	1	0.266976850384573
Brain_Substantia_nigra_GENE_LRRC63	-0.0556583170474778	0.00390926351107579	-1.40393855241769	0.16088557074866	0.267011362184197	-5.29022576624064	Brain_Substantia_nigra	1	0.267011362184197
Brain_Putamen_basal_ganglia_GENE_PIPOX	-0.0353876781932477	-0.000410286693106431	-1.403888910543	0.160900347995061	0.267029685602452	-5.29029273311923	Brain_Putamen_basal_ganglia	1	0.267029685602452
Brain_Hippocampus_GENE_GAL3ST1	0.164320780094628	0.00793839150993913	1.40388676092622	0.160900987909846	0.267029685602452	-5.29029563289865	Brain_Hippocampus	1	0.267029685602452
Brain_Cerebellar_Hemisphere_GENE_DPH5	-0.0841394131360658	0.00304768750081838	-1.40387810485165	0.160903564737549	0.26703033044735	-5.29030730968304	Brain_Cerebellar_Hemisphere	1	0.26703033044735
Heart_Atrial_Appendage_GENE_ENSG00000278192	0.0335015838214731	-0.00160630800021235	1.40384379851496	0.160913777701791	0.267043647786569	-5.29035358719667	Heart_Atrial_Appendage	1	0.267043647786569
Brain_Cerebellar_Hemisphere_GENE_RASA3	-0.0442263141698259	-0.00202223527035651	-1.4038123691177	0.160923134634859	0.267055544160673	-5.29039598287899	Brain_Cerebellar_Hemisphere	1	0.267055544160673
Brain_Cerebellar_Hemisphere_GENE_ENSG00000280176	-0.0913797929470899	0.00369806062005672	-1.40380351876679	0.160925769571752	0.267056285059794	-5.29040792110738	Brain_Cerebellar_Hemisphere	1	0.267056285059794
Brain_Putamen_basal_ganglia_GENE_ZNF490	0.0134495248897554	0.00027166656574622	1.40375667240844	0.16093971726905	0.267075799207273	-5.29047111086279	Brain_Putamen_basal_ganglia	1	0.267075799207273
Brain_Anterior_cingulate_cortex_BA24_GENE_VPS33B	0.0389562101860346	-0.00455413891766178	1.40373896032211	0.160944990976603	0.267080918731119	-5.29049500166001	Brain_Anterior_cingulate_cortex_BA24	1	0.267080918731119
Brain_Frontal_Cortex_BA9_GENE_ZNF431	-0.0306713556307586	-0.00291795005719327	-1.40366928474745	0.160965737889015	0.267111075214263	-5.29058898006334	Brain_Frontal_Cortex_BA9	1	0.267111075214263
Brain_Cerebellar_Hemisphere_GENE_RPL7A	-0.0284199051772239	0.000525199923546376	-1.40365501341079	0.160969987636342	0.267111075214263	-5.29060822866831	Brain_Cerebellar_Hemisphere	1	0.267111075214263
Heart_Left_Ventricle_GENE_ENSG00000224790	-0.0224192524709653	-0.000388864094012608	-1.40365021541869	0.160971416411164	0.267111075214263	-5.29061469996346	Heart_Left_Ventricle	1	0.267111075214263
Brain_Caudate_basal_ganglia_GENE_FUZ	-0.0683600032767022	0.0065177249549399	-1.40364852689166	0.160971919233141	0.267111075214263	-5.29061697736028	Brain_Caudate_basal_ganglia	1	0.267111075214263
Brain_Hippocampus_GENE_HACD3	0.0785520888537856	-0.0059033520673042	1.40363051055775	0.160977284343406	0.267116345578694	-5.29064127667799	Brain_Hippocampus	1	0.267116345578694
Brain_Caudate_basal_ganglia_GENE_ARIH2OS	0.0618726101639533	0.000835517927199024	1.40359188504483	0.160988787147516	0.267131800193593	-5.29069337133914	Brain_Caudate_basal_ganglia	1	0.267131800193593
Brain_Substantia_nigra_GENE_AMPD2	-0.0979796088161517	-0.00334574418972617	-1.40356549570621	0.160996646336862	0.267140893037164	-5.2907289621169	Brain_Substantia_nigra	1	0.267140893037164
Brain_Hippocampus_GENE_MUC1	-0.0616973316773523	0.000342106675841486	-1.40355878358722	0.160998645365262	0.267140893037164	-5.2907380145127	Brain_Hippocampus	1	0.267140893037164
Heart_Atrial_Appendage_GENE_TBL3	0.0323952465010298	-0.00155422416760342	1.40348618756181	0.1610202673866	0.267173137015283	-5.29083591944023	Heart_Atrial_Appendage	1	0.267173137015283
Heart_Left_Ventricle_GENE_LRRC57	-0.0344104844323722	0.0016156005172618	-1.4034232441212	0.161039016259421	0.267200612905088	-5.29092080256626	Heart_Left_Ventricle	1	0.267200612905088
Brain_Substantia_nigra_GENE_TLR6	-0.0583492100516624	0.000185000170524744	-1.40336347916483	0.161056819891996	0.26722651969897	-5.29100139581149	Brain_Substantia_nigra	1	0.26722651969897
Brain_Caudate_basal_ganglia_GENE_CHSY1	-0.045479240914185	-0.00166681253321299	-1.40333619634172	0.161064947781757	0.267236371951437	-5.29103818565767	Brain_Caudate_basal_ganglia	1	0.267236371951437
Brain_Putamen_basal_ganglia_GENE_NSD3	-0.0233939783413117	0.000706785327076545	-1.40331932416707	0.161069974366312	0.267241078370212	-5.29106093678613	Brain_Putamen_basal_ganglia	1	0.267241078370212
Brain_Amygdala_GENE_RBMS2	0.107729097207681	-0.00159392556188837	1.40331087749146	0.161072490857694	0.267241620068018	-5.29107232652605	Brain_Amygdala	1	0.267241620068018
Brain_Putamen_basal_ganglia_GENE_LDHD	0.0728204973782009	0.0019101433049296	1.40326800591317	0.16108526391073	0.267259178579178	-5.29113013474386	Brain_Putamen_basal_ganglia	1	0.267259178579178
Heart_Left_Ventricle_GENE_ENSG00000288873	0.097422551513407	-0.00786986509736431	1.40324884143948	0.161090973975193	0.267265018453112	-5.29115597563424	Heart_Left_Ventricle	1	0.267265018453112
Brain_Caudate_basal_ganglia_GENE_ENSG00000286657	0.0349086524445198	0.00120036899888928	1.40323862083907	0.161094019270845	0.267266437127238	-5.29116975668939	Brain_Caudate_basal_ganglia	1	0.267266437127238
Brain_Anterior_cingulate_cortex_BA24_GENE_ARHGEF10	-0.0264547331555944	0.00244850184850768	-1.40322174201068	0.161099048525126	0.267269211050242	-5.29119251521894	Brain_Anterior_cingulate_cortex_BA24	1	0.267269211050242
Heart_Left_Ventricle_GENE_CHMP2A	0.035812705975879	-0.00239161107814887	1.40321830814721	0.16110007170149	0.267269211050242	-5.29119714522755	Heart_Left_Ventricle	1	0.267269211050242
Brain_Amygdala_GENE_STAT3	0.0629622491787044	-0.00546475641342553	1.4030766152745	0.161142295726045	0.267335627256581	-5.29138818530558	Brain_Amygdala	1	0.267335627256581
Brain_Caudate_basal_ganglia_GENE_BCRP8	0.139824522221883	-0.00678506394645337	1.40306836664392	0.161144754049813	0.267336071118475	-5.29139930608679	Brain_Caudate_basal_ganglia	1	0.267336071118475
Brain_Substantia_nigra_GENE_ENSG00000287566	-0.117954427840306	0.00416121592184986	-1.40305831431587	0.161147749964522	0.267337406809287	-5.29141285852027	Brain_Substantia_nigra	1	0.267337406809287
Brain_Nucleus_accumbens_basal_ganglia_GENE_AFG3L1P	-0.0738932699939089	0.00311059119497193	-1.40304570641016	0.161151507582604	0.267340006080781	-5.29142985621795	Brain_Nucleus_accumbens_basal_ganglia	1	0.267340006080781
Brain_Cerebellar_Hemisphere_GENE_SEPTIN5	0.0676432634754237	-0.00284470744280967	1.40302519824252	0.1611576199101	0.267346511540256	-5.29145750454894	Brain_Cerebellar_Hemisphere	1	0.267346511540256
Heart_Atrial_Appendage_GENE_CCDC88A	0.0208922288357762	-0.000446317033105135	1.40297460155314	0.161172700678971	0.267367894486861	-5.29152571536352	Heart_Atrial_Appendage	1	0.267367894486861
Brain_Hippocampus_GENE_TSPYL1	0.190596284742249	-0.0104120077655463	1.40295909890237	0.161177321588331	0.2673719253243	-5.2915466144326	Brain_Hippocampus	1	0.2673719253243
Brain_Hippocampus_GENE_SHISA2	-0.135814662054064	0.00662426472363521	-1.40294753357959	0.161180768954983	0.267374009325992	-5.29156220545439	Brain_Hippocampus	1	0.267374009325992
Brain_Amygdala_GENE_MAPK9	-0.0785131854471019	-1.87822370375779e-05	-1.40286967666999	0.161203977829188	0.26740887411525	-5.29166715975487	Brain_Amygdala	1	0.26740887411525
Brain_Hypothalamus_GENE_ENSG00000289031	0.0598938446574801	0.00202122112248978	1.4028587054181	0.161207248524689	0.267410664495823	-5.2916819489865	Brain_Hypothalamus	1	0.267410664495823
Brain_Amygdala_GENE_KIFC3	-0.0273118331484485	0.000691405538185472	-1.4027969578416	0.161225657344987	0.267437565615362	-5.29176518248863	Brain_Amygdala	1	0.267437565615362
Brain_Substantia_nigra_GENE_DTX3	-0.03251946717121	0.00224142387772962	-1.40276870378524	0.161234081264675	0.267438155510867	-5.29180326672283	Brain_Substantia_nigra	1	0.267438155510867
Brain_Amygdala_GENE_PCGF3	-0.0383013708558603	0.000223575071620451	-1.4027680945282	0.161234262917749	0.267438155510867	-5.29180408794484	Brain_Amygdala	1	0.267438155510867
Heart_Atrial_Appendage_GENE_ENSG00000280422	0.0426812708679406	-0.00170095762105928	1.40276683858292	0.161234637384679	0.267438155510867	-5.29180578084128	Heart_Atrial_Appendage	1	0.267438155510867
Brain_Hypothalamus_GENE_CD84	0.0933060232161587	-0.00125688887074532	1.40276636221124	0.161234779417666	0.267438155510867	-5.29180642294528	Brain_Hypothalamus	1	0.267438155510867
Brain_Nucleus_accumbens_basal_ganglia_GENE_FAAP100	-0.0656914272934446	0.00309691247931884	-1.40273014607235	0.161245577747436	0.267448879193141	-5.2918552382426	Brain_Nucleus_accumbens_basal_ganglia	1	0.267448879193141
Brain_Caudate_basal_ganglia_GENE_DFFA	-0.0372861116863282	0.0016250530430965	-1.40272342516766	0.161247581735971	0.267448879193141	-5.29186429713143	Brain_Caudate_basal_ganglia	1	0.267448879193141
Brain_Nucleus_accumbens_basal_ganglia_GENE_TMEM39A	0.0245039433429899	-0.000925431428263875	1.40271676675865	0.161249567108612	0.267448879193141	-5.29187327174185	Brain_Nucleus_accumbens_basal_ganglia	1	0.267448879193141
Brain_Caudate_basal_ganglia_GENE_NPL	-0.0650687392894666	0.00189113595065248	-1.40271527679425	0.161250011381625	0.267448879193141	-5.2918752800011	Brain_Caudate_basal_ganglia	1	0.267448879193141
Brain_Caudate_basal_ganglia_GENE_CD38	0.0517258996875712	-0.00350104321372648	1.40269607429172	0.16125573720787	0.267454740805202	-5.29190116204297	Brain_Caudate_basal_ganglia	1	0.267454740805202
Brain_Frontal_Cortex_BA9_GENE_RBMS1	0.0247634594657744	-0.00141410123698367	1.40264349994312	0.1612714146808	0.267471099817752	-5.29197202243861	Brain_Frontal_Cortex_BA9	1	0.267471099817752
Brain_Frontal_Cortex_BA9_GENE_ERFE	-0.0792410845199608	0.00193830416381507	-1.4026417294295	0.161271942661388	0.267471099817752	-5.29197440871417	Brain_Frontal_Cortex_BA9	1	0.267471099817752
Brain_Amygdala_GENE_ENSG00000270504	-0.0722586860852421	0.00137414297570887	-1.40264094645587	0.16127217615048	0.267471099817752	-5.29197546399498	Brain_Amygdala	1	0.267471099817752
Brain_Anterior_cingulate_cortex_BA24_GENE_GTF3A	-0.0458088265331519	0.00303758825022492	-1.40262010495766	0.161278391348504	0.267477772424844	-5.29200355365862	Brain_Anterior_cingulate_cortex_BA24	1	0.267477772424844
Heart_Atrial_Appendage_GENE_GNAI2	0.0392106704246714	0.00208548181678572	1.40260115580301	0.161284042383198	0.267483509206932	-5.29202909250804	Heart_Atrial_Appendage	1	0.267483509206932
Brain_Hippocampus_GENE_ANAPC2	0.0688936966286165	0.00191554884569879	1.40256061308347	0.16129613357469	0.267499856909985	-5.29208373307793	Brain_Hippocampus	1	0.267499856909985
Brain_Substantia_nigra_GENE_ACOT4	0.0748925540298461	-0.00203272694879378	1.40255340356615	0.161298283765149	0.267499856909985	-5.29209344938411	Brain_Substantia_nigra	1	0.267499856909985
Brain_Hippocampus_GENE_HNRNPH3	-0.0719854382774273	0.000258144065376155	-1.4025415959562	0.161301805352954	0.267500463731074	-5.29210936245799	Brain_Hippocampus	1	0.267500463731074
Heart_Left_Ventricle_GENE_ECHDC1	-0.0251001795961957	-7.06875831987632e-05	-1.40253747672521	0.16130303391618	0.267500463731074	-5.29211491389962	Heart_Left_Ventricle	1	0.267500463731074
Brain_Cerebellar_Hemisphere_GENE_CARNS1	-0.0973040547808425	-0.00227585563570881	-1.40245142857578	0.161328699450741	0.267538765083615	-5.29223087632947	Brain_Cerebellar_Hemisphere	1	0.267538765083615
Brain_Caudate_basal_ganglia_GENE_ENSG00000286447	0.0274708112435148	0.000436742467442717	1.40244534355644	0.161330514543202	0.267538765083615	-5.29223907651302	Brain_Caudate_basal_ganglia	1	0.267538765083615
Heart_Atrial_Appendage_GENE_ENSG00000289488	0.0630692913854397	-0.00736432718291215	1.40239781522892	0.161344692237949	0.267558640290441	-5.29230312456115	Heart_Atrial_Appendage	1	0.267558640290441
Brain_Amygdala_GENE_LRRC40	-0.0397535475682272	-0.000594648786558436	-1.40232883442272	0.16136527088293	0.267589129537856	-5.29239607762789	Brain_Amygdala	1	0.267589129537856
Brain_Putamen_basal_ganglia_GENE_NAA25	0.03152811259289	-0.00187135340504532	1.40230900555786	0.16137118668125	0.267595303151867	-5.29242279659448	Brain_Putamen_basal_ganglia	1	0.267595303151867
Brain_Caudate_basal_ganglia_GENE_SMUG1	-0.0319081606201977	0.00323529929066552	-1.40228343505418	0.161378815698388	0.267602071551852	-5.29245725174151	Brain_Caudate_basal_ganglia	1	0.267602071551852
Brain_Hippocampus_GENE_DNAJC18	0.0291799036030028	-0.000706978627033739	1.40227401849003	0.161381625220227	0.267602071551852	-5.29246993999693	Brain_Hippocampus	1	0.267602071551852
Brain_Frontal_Cortex_BA9_GENE_ENSG00000258572	-0.0310110729800783	0.000108870034747289	-1.40226952596915	0.161382965619784	0.267602071551852	-5.29247599336965	Brain_Frontal_Cortex_BA9	1	0.267602071551852
Heart_Left_Ventricle_GENE_BRAF	-0.0100921445858923	0.00040908324698948	-1.40226592461274	0.161384040135411	0.267602071551852	-5.29248084594365	Heart_Left_Ventricle	1	0.267602071551852
Brain_Anterior_cingulate_cortex_BA24_GENE_ENSG00000260317	-0.0625545245925812	-0.00172503871691327	-1.4022142077756	0.161399471182768	0.267624022250632	-5.29255052937285	Brain_Anterior_cingulate_cortex_BA24	1	0.267624022250632
Brain_Frontal_Cortex_BA9_GENE_ENSG00000279926	0.0535238087595559	0.00153254333104965	1.40218036697732	0.161409569059233	0.267637129292606	-5.29259612518997	Brain_Frontal_Cortex_BA9	1	0.267637129292606
Brain_Frontal_Cortex_BA9_GENE_SLC25A16	-0.0229143211292363	-0.000416608043020052	-1.40212278794825	0.161426751370394	0.267659380543185	-5.29267370249431	Brain_Frontal_Cortex_BA9	1	0.267659380543185
Brain_Nucleus_accumbens_basal_ganglia_GENE_DLEU2L	0.0643880816446952	-0.00371701392589474	1.40212069673097	0.161427375442163	0.267659380543185	-5.29267651997105	Brain_Nucleus_accumbens_basal_ganglia	1	0.267659380543185
Brain_Substantia_nigra_GENE_ENSG00000259802	0.0892783548557891	-0.00733603147737405	1.4020973154772	0.16143435312005	0.267667313104249	-5.29270802102253	Brain_Substantia_nigra	1	0.267667313104249
Brain_Hypothalamus_GENE_MAP2K6	-0.0226308349282109	0.00112582851683555	-1.40203875629024	0.161451829966273	0.267692653429772	-5.29278691424495	Brain_Hypothalamus	1	0.267692653429772
Brain_Hippocampus_GENE_PRELID1P6	-0.0657164423888787	0.00269899787250447	-1.40201805846662	0.161458007523781	0.267699258714275	-5.29281479837831	Brain_Hippocampus	1	0.267699258714275
Brain_Nucleus_accumbens_basal_ganglia_GENE_BCL2A1	-0.0635517934851003	-0.00180572361964931	-1.40200579092622	0.161461669028779	0.267701692231575	-5.29283132503096	Brain_Nucleus_accumbens_basal_ganglia	1	0.267701692231575
Brain_Amygdala_GENE_FHL2	-0.0671051998476603	-0.00180269990724053	-1.40197021693101	0.161472287190041	0.2677151993417	-5.29287924898972	Brain_Amygdala	1	0.2677151993417
Heart_Atrial_Appendage_GENE_DENND4C	-0.0329620475034101	0.00240589782230895	-1.40196379698743	0.161474203477462	0.2677151993417	-5.29288789756959	Heart_Atrial_Appendage	1	0.2677151993417
Brain_Hypothalamus_GENE_PINLYP	-0.063304699044324	0.003338510470252	-1.40192488027416	0.161485820086425	0.267730821481546	-5.29294032309234	Brain_Hypothalamus	1	0.267730821481546
Brain_Anterior_cingulate_cortex_BA24_GENE_DISP3	-0.0381715048186643	-0.00165445751126814	-1.40183593669978	0.161512372050487	0.267771204507592	-5.29306013542698	Brain_Anterior_cingulate_cortex_BA24	1	0.267771204507592
Brain_Nucleus_accumbens_basal_ganglia_GENE_BAIAP2.DT	0.0290027316406627	-0.000753446903769371	1.40180231368365	0.161522410253825	0.267784208660468	-5.29310542568249	Brain_Nucleus_accumbens_basal_ganglia	1	0.267784208660468
Heart_Atrial_Appendage_GENE_MAP3K2	-0.0491109076698452	0.00319507597713002	-1.4017753670898	0.161530455541955	0.267793908497591	-5.29314172200833	Heart_Atrial_Appendage	1	0.267793908497591
Brain_Substantia_nigra_GENE_FAM8A6P	-0.0591250343448484	0.000670637193874255	-1.40175931413494	0.16153524852372	0.267794930395203	-5.29316334457069	Brain_Substantia_nigra	1	0.267794930395203
Brain_Frontal_Cortex_BA9_GENE_RCBTB2	0.0307281393936775	0.000213404500466991	1.40175456597446	0.161536666217723	0.267794930395203	-5.29316974006871	Brain_Frontal_Cortex_BA9	1	0.267794930395203
Brain_Caudate_basal_ganglia_GENE_NKILA	0.0362182573993961	-0.00215131220629853	1.40175125250758	0.161537655550042	0.267794930395203	-5.29317420310449	Brain_Caudate_basal_ganglia	1	0.267794930395203
Brain_Substantia_nigra_GENE_ENSG00000288675	0.0569062901890609	-0.00190388957379329	1.40163832502826	0.161571376089876	0.267847193064739	-5.29332630320166	Brain_Substantia_nigra	1	0.267847193064739
Heart_Left_Ventricle_GENE_EPDR1	0.0840450977331786	-0.00264654969842163	1.40160111854527	0.161582487242718	0.267861973798133	-5.29337641331495	Heart_Left_Ventricle	1	0.267861973798133
Heart_Atrial_Appendage_GENE_C1GALT1	0.045635841114981	-0.00129522042731254	1.40158903851168	0.161586094886254	0.267864315421124	-5.29339268255729	Heart_Atrial_Appendage	1	0.267864315421124
Brain_Cerebellar_Hemisphere_GENE_GANC	0.0660742202455828	-0.00262466778707573	1.40138167258443	0.161648033224452	0.26796335155901	-5.29367193875882	Brain_Cerebellar_Hemisphere	1	0.26796335155901
Brain_Amygdala_GENE_CDK13.DT	-0.0307154400281214	2.83202318810966e-06	-1.40137365747141	0.161650427627373	0.267963680584034	-5.29368273175307	Brain_Amygdala	1	0.267963680584034
Brain_Hypothalamus_GENE_TNFSF12	0.0424557889592359	0.00229944082657687	1.40136348445833	0.161653466711424	0.267965078256627	-5.29369643044504	Brain_Hypothalamus	1	0.267965078256627
Heart_Atrial_Appendage_GENE_ADAM23	-0.0640569322762437	-0.00126960410843341	-1.4013491824249	0.1616577393714	0.267968520702201	-5.29371568899213	Heart_Atrial_Appendage	1	0.267968520702201
Brain_Frontal_Cortex_BA9_GENE_RN7SL526P	-0.0822841527083732	0.00379563311140641	-1.40131809949216	0.161667025534761	0.267980273468843	-5.29375754335531	Brain_Frontal_Cortex_BA9	1	0.267980273468843
Brain_Amygdala_GENE_FAF2	0.021930692175557	-0.0018178970632984	1.40127159690134	0.161680919143008	0.267999663141935	-5.29382015915957	Brain_Amygdala	1	0.267999663141935
Brain_Hippocampus_GENE_CYBB	-0.0643932820774145	-0.00145883634068125	-1.40124978346503	0.161687436668487	0.268006825979464	-5.29384953027152	Brain_Hippocampus	1	0.268006825979464
Brain_Caudate_basal_ganglia_GENE_TYRO3	-0.069774400791949	0.00373862888925223	-1.4012424223666	0.161689636098457	0.268006831211934	-5.29385944165861	Brain_Caudate_basal_ganglia	1	0.268006831211934
Brain_Substantia_nigra_GENE_STARD7.AS1	0.0153311003202213	0.00034528414750278	1.40116970224704	0.161711365432839	0.268036130448734	-5.29395735324276	Brain_Substantia_nigra	1	0.268036130448734
Brain_Hypothalamus_GENE_PLSCR1	0.121480599361294	-0.00840426362074194	1.40116856430402	0.161711705476585	0.268036130448734	-5.29395888534824	Brain_Hypothalamus	1	0.268036130448734
Heart_Atrial_Appendage_GENE_ZNF26	0.0368891975007758	-0.0011144605184142	1.40114953449081	0.161717392105961	0.268041915215439	-5.2939845065532	Heart_Atrial_Appendage	1	0.268041915215439
Brain_Hypothalamus_GENE_CIR1	-0.0260791796863128	0.00124857881471065	-1.401031206063	0.161752755277994	0.268095481343462	-5.29414381286561	Brain_Hypothalamus	1	0.268095481343462
Brain_Amygdala_GENE_RAB41	0.0417480288196677	0.00262767896199277	1.40102669320112	0.161754104090146	0.268095481343462	-5.29414988829575	Brain_Amygdala	1	0.268095481343462
Heart_Atrial_Appendage_GENE_ENSG00000275665	-0.026126225872249	-0.000649963131191116	-1.40101593114565	0.16175732070671	0.268097171260131	-5.2941643766102	Heart_Atrial_Appendage	1	0.268097171260131
Brain_Frontal_Cortex_BA9_GENE_PTPRK	-0.02114625095366	0.00050515641550495	-1.40096682082242	0.161771999658506	0.268108746518891	-5.29423048951167	Brain_Frontal_Cortex_BA9	1	0.268108746518891
Heart_Atrial_Appendage_GENE_RN7SL834P	0.095046214862839	-0.00411196940495868	1.40095997480758	0.161774045995151	0.268108746518891	-5.29423970551552	Heart_Atrial_Appendage	1	0.268108746518891
Heart_Atrial_Appendage_GENE_ENSG00000289102	-0.0705773962126798	0.00205993017869455	-1.4009539624816	0.161775843150709	0.268108746518891	-5.29424779918294	Heart_Atrial_Appendage	1	0.268108746518891
Brain_Hippocampus_GENE_MT1JP	0.127131009918139	0.0018185245411395	1.40095352604572	0.161775973607159	0.268108746518891	-5.29424838670245	Brain_Hippocampus	1	0.268108746518891
Brain_Substantia_nigra_GENE_AP1M1	0.0449759552947081	-0.0019945908276613	1.40095227152043	0.161776348601787	0.268108746518891	-5.29425007551333	Brain_Substantia_nigra	1	0.268108746518891
Brain_Amygdala_GENE_PRR19	-0.118614710589088	0.00223406695631971	-1.40094846198328	0.161777487328146	0.268108746518891	-5.29425520380853	Brain_Amygdala	1	0.268108746518891
Brain_Substantia_nigra_GENE_RAP1GAP	-0.111823440225485	-0.00571938703416887	-1.40085845375192	0.161804393869793	0.268145305932837	-5.29437636641091	Brain_Substantia_nigra	1	0.268145305932837
Brain_Frontal_Cortex_BA9_GENE_ODAD3	-0.0731142838492875	0.00640875033402904	-1.40085836104675	0.161804421584287	0.268145305932837	-5.29437649120007	Brain_Frontal_Cortex_BA9	1	0.268145305932837
Brain_Nucleus_accumbens_basal_ganglia_GENE_SH3PXD2B	0.035971125119567	-0.00160536469626205	1.40084967443271	0.161807018490147	0.268145305932837	-5.2943881840849	Brain_Nucleus_accumbens_basal_ganglia	1	0.268145305932837
Brain_Hypothalamus_GENE_TXNDC11	0.0137174707165565	-0.000885156870085131	1.40084526406952	0.161808337001921	0.268145305932837	-5.29439412076278	Brain_Hypothalamus	1	0.268145305932837
Heart_Atrial_Appendage_GENE_BHLHE22	0.0468525138083357	-0.000791597277708288	1.40080831992452	0.161819382055734	0.268156825337765	-5.29444384960962	Heart_Atrial_Appendage	1	0.268156825337765
Brain_Caudate_basal_ganglia_GENE_RNF20	-0.0536268138932167	0.000531652351790285	-1.40080731259241	0.161819683222066	0.268156825337765	-5.29444520551557	Brain_Caudate_basal_ganglia	1	0.268156825337765
Brain_Nucleus_accumbens_basal_ganglia_GENE_HSD17B1	-0.0484291474732435	0.00235009161999303	-1.40073234009551	0.161842099256647	0.268190329690654	-5.29454611853673	Brain_Nucleus_accumbens_basal_ganglia	1	0.268190329690654
Brain_Substantia_nigra_GENE_ECD	-0.0145009731856685	-0.000273347129143583	-1.40070983241133	0.161848829290142	0.268197840040975	-5.29457641284512	Brain_Substantia_nigra	1	0.268197840040975
Heart_Atrial_Appendage_GENE_MEGF8	-0.0485433143056575	0.000443112719106168	-1.4006882672123	0.161855277709399	0.268204883533935	-5.29460543815844	Heart_Atrial_Appendage	1	0.268204883533935
Brain_Amygdala_GENE_DDIT3	0.124321369061127	-0.00151066443468125	1.40066101342182	0.161863427407705	0.268214745929054	-5.2946421193002	Brain_Amygdala	1	0.268214745929054
Heart_Left_Ventricle_GENE_ZNF587B	-0.0229236865348728	-0.000383606026955725	-1.40060983375657	0.161878732497252	0.268236464690122	-5.29471100059469	Heart_Left_Ventricle	1	0.268236464690122
Brain_Putamen_basal_ganglia_GENE_TXLNA	0.0378656478664219	-0.00232812690612124	1.40055616295087	0.161894783729696	0.268259419219045	-5.29478323196189	Brain_Putamen_basal_ganglia	1	0.268259419219045
Heart_Left_Ventricle_GENE_ENSG00000260022	-0.0223281175707251	0.00125262736496429	-1.40042972262939	0.161932602773475	0.268316363957313	-5.29495338730318	Heart_Left_Ventricle	1	0.268316363957313
Brain_Hippocampus_GENE_SAP30L	-0.0457486247811479	0.00330891362374709	-1.40042656425818	0.161933547546467	0.268316363957313	-5.29495763744298	Brain_Hippocampus	1	0.268316363957313
Brain_Substantia_nigra_GENE_SUV39H2.DT	0.0587909851365765	0.00108837372069195	1.40037721363239	0.161948310488081	0.268337181857231	-5.29502404608882	Brain_Substantia_nigra	1	0.268337181857231
Heart_Atrial_Appendage_GENE_AP1S1	0.0311952163154001	-0.00175550847714067	1.40030932283623	0.161968621274117	0.268367191462604	-5.29511539950924	Heart_Atrial_Appendage	1	0.268367191462604
Heart_Left_Ventricle_GENE_ENSG00000273973	-0.0391579316384313	-0.000664199931991887	-1.40028168503609	0.161976890184782	0.268377248237839	-5.29515258749662	Heart_Left_Ventricle	1	0.268377248237839
Brain_Frontal_Cortex_BA9_GENE_CALHM6	0.0653436613370182	-0.00383419289067998	1.40023622074664	0.161990493270241	0.268393365705498	-5.2952137602962	Brain_Frontal_Cortex_BA9	1	0.268393365705498
Heart_Atrial_Appendage_GENE_ZNF77	0.0405169064347519	-0.0019985509223252	1.40023447162232	0.161991016632049	0.268393365705498	-5.29521611372657	Heart_Atrial_Appendage	1	0.268393365705498
Heart_Left_Ventricle_GENE_NFYB	-0.0334644741458519	0.00304037117195243	-1.40016863588112	0.162010716512646	0.268419650634866	-5.29530469297726	Heart_Left_Ventricle	1	0.268419650634866
Brain_Cerebellar_Hemisphere_GENE_LMAN1L	-0.262578831707743	-0.00935008582718356	-1.40016675139738	0.162011280429162	0.268419650634866	-5.29530722841088	Brain_Cerebellar_Hemisphere	1	0.268419650634866
Heart_Left_Ventricle_GENE_ENSG00000272374	0.0656907227808358	-0.00270076888547851	1.4001458188895	0.162017544412715	0.26842573811131	-5.2953353913253	Heart_Left_Ventricle	1	0.26842573811131
Brain_Substantia_nigra_GENE_RCN1P2	0.130605164422192	0.00167997705983663	1.40013977156882	0.162019354087493	0.26842573811131	-5.2953435274047	Brain_Substantia_nigra	1	0.26842573811131
Heart_Left_Ventricle_GENE_ENSG00000272707	-0.110907651319831	0.00349499983618269	-1.40011111819272	0.162027928884882	0.268436299907195	-5.29538207724963	Heart_Left_Ventricle	1	0.268436299907195
Brain_Nucleus_accumbens_basal_ganglia_GENE_PSMC6	0.0567615900383753	-0.00365740075372409	1.40001840699002	0.162055675954102	0.268478624235675	-5.29550680421661	Brain_Nucleus_accumbens_basal_ganglia	1	0.268478624235675
Brain_Frontal_Cortex_BA9_GENE_ZNF566.AS1	-0.0587638262296559	0.00572067504013336	-1.39999372320776	0.162063064045142	0.268487219029849	-5.2955400106151	Brain_Frontal_Cortex_BA9	1	0.268487219029849
Brain_Frontal_Cortex_BA9_GENE_OBSCN.AS1	-0.0702958053871974	-0.00124435972279637	-1.39991511286451	0.16208659456776	0.268522556129117	-5.29564575902725	Brain_Frontal_Cortex_BA9	1	0.268522556129117
Brain_Caudate_basal_ganglia_GENE_ENSG00000286904	0.0387092987823725	0.00200717556336872	1.39984664650245	0.162107090787422	0.268548611785659	-5.29573785672285	Brain_Caudate_basal_ganglia	1	0.268548611785659
Brain_Caudate_basal_ganglia_GENE_MYBPHL	-0.0294726139247032	0.0022546938552668	-1.39984085284745	0.162108825276941	0.268548611785659	-5.29574564986697	Brain_Caudate_basal_ganglia	1	0.268548611785659
Heart_Atrial_Appendage_GENE_TOMM40	0.140588830141028	-0.0078732401384433	1.39984052134994	0.162108924520235	0.268548611785659	-5.2957460957689	Heart_Atrial_Appendage	1	0.268548611785659
Brain_Cerebellar_Hemisphere_GENE_SLC6A6	0.100929482017832	-0.00236007395231966	1.39980431200711	0.162119765103254	0.26856292434492	-5.29579480083605	Brain_Cerebellar_Hemisphere	1	0.26856292434492
Brain_Nucleus_accumbens_basal_ganglia_GENE_SHMT2	0.0713753153677239	-0.00384663542098639	1.39976359683351	0.162131955325692	0.268579472258953	-5.29584956518731	Brain_Nucleus_accumbens_basal_ganglia	1	0.268579472258953
Heart_Left_Ventricle_GENE_KLC1	-0.0248101971438878	-0.000113245818715807	-1.39973978158868	0.162139085989667	0.268587638432731	-5.29588159738733	Heart_Left_Ventricle	1	0.268587638432731
Brain_Substantia_nigra_GENE_CXCL1	0.155445731886928	-0.00845558126568121	1.39971419283641	0.162146747934516	0.268596492563277	-5.29591601440361	Brain_Substantia_nigra	1	0.268596492563277
Brain_Caudate_basal_ganglia_GENE_ENSG00000272341	0.106506505974126	-0.0103091150831965	1.3997072287934	0.162148833199421	0.268596492563277	-5.29592538097261	Brain_Caudate_basal_ganglia	1	0.268596492563277
Brain_Anterior_cingulate_cortex_BA24_GENE_MRPL57	0.0422776533385768	0.00112902622896257	1.3996890533831	0.162154275614244	0.268601861658453	-5.29594982650196	Brain_Anterior_cingulate_cortex_BA24	1	0.268601861658453
Heart_Left_Ventricle_GENE_ENSG00000273568	-0.073032535547046	0.00235895426468311	-1.39960939175389	0.162178130991421	0.268637525482513	-5.29605696593302	Heart_Left_Ventricle	1	0.268637525482513
Brain_Substantia_nigra_GENE_ENSG00000272625	0.0733815062916835	-0.00270792540513489	1.39959636339478	0.162182032701065	0.268637525482513	-5.29607448760695	Brain_Substantia_nigra	1	0.268637525482513
Brain_Caudate_basal_ganglia_GENE_DCAF15	0.0383118832980511	-0.00272980317315321	1.39959510321524	0.162182410101143	0.268637525482513	-5.29607618239781	Brain_Caudate_basal_ganglia	1	0.268637525482513
Brain_Putamen_basal_ganglia_GENE_MALT1.AS1	0.04795998420142	-0.0019717441346337	1.3995627824583	0.162192089787235	0.268649912213007	-5.29611964943345	Brain_Putamen_basal_ganglia	1	0.268649912213007
Heart_Atrial_Appendage_GENE_ANKEF1	0.0208662913600444	-0.000237952779020173	1.39954907116353	0.162196196290608	0.268653067486735	-5.29613808896472	Heart_Atrial_Appendage	1	0.268653067486735
Brain_Frontal_Cortex_BA9_GENE_PEX6	-0.0958594232538634	0.00771629634194908	-1.39950959945459	0.162208018421993	0.268669002253155	-5.29619117119313	Brain_Frontal_Cortex_BA9	1	0.268669002253155
Brain_Caudate_basal_ganglia_GENE_GGA2	-0.0379864081891042	-0.000233448037975181	-1.39948959234804	0.162214010979105	0.268675281055422	-5.29621807652408	Brain_Caudate_basal_ganglia	1	0.268675281055422
Brain_Substantia_nigra_GENE_HRH3	-0.157368491084906	-0.00861471014220803	-1.39947698921132	0.162217785974602	0.268677886786861	-5.29623502488398	Brain_Substantia_nigra	1	0.268677886786861
Brain_Amygdala_GENE_RNF10	-0.0116257969275584	-6.24696851497669e-06	-1.39946934567838	0.162220075461036	0.268678032063728	-5.29624530362813	Brain_Amygdala	1	0.268678032063728
Heart_Atrial_Appendage_GENE_FAM216A	0.0594366774349342	-0.00428860968183485	1.3994325691797	0.162231091558975	0.268692630646307	-5.29629475854166	Heart_Atrial_Appendage	1	0.268692630646307
Heart_Left_Ventricle_GENE_USF1	0.027881806896066	0.00142492037855667	1.39941432356429	0.162236557093188	0.268698035925671	-5.29631929371378	Heart_Left_Ventricle	1	0.268698035925671
Heart_Atrial_Appendage_GENE_ENSG00000286584	0.0684645571930422	-0.000270863235670532	1.39938624906679	0.162244967173526	0.268708317782995	-5.29635704532113	Heart_Atrial_Appendage	1	0.268708317782995
Brain_Anterior_cingulate_cortex_BA24_GENE_PARP1	0.0193061036707848	-0.000264903342433985	1.39931205910716	0.162267193327074	0.26874148107811	-5.29645680449298	Brain_Anterior_cingulate_cortex_BA24	1	0.26874148107811
Heart_Atrial_Appendage_GENE_KLF2	-0.222475401013868	0.0181983752040974	-1.3992723293182	0.162279096698651	0.268757547459936	-5.29651022480332	Heart_Atrial_Appendage	1	0.268757547459936
Heart_Atrial_Appendage_GENE_MTERF3	0.0724657661605817	-0.00498011952094665	1.39923320807045	0.162290818391816	0.268773312524145	-5.29656282540323	Heart_Atrial_Appendage	1	0.268773312524145
Brain_Substantia_nigra_GENE_DHX57	0.0147298121108634	-0.000523430729257965	1.39916464917095	0.162311361878309	0.268801380539569	-5.29665500297127	Brain_Substantia_nigra	1	0.268801380539569
Brain_Cerebellar_Hemisphere_GENE_H2AJ	0.0469048620930946	-0.000433022652989793	1.39916194571439	0.162312172001984	0.268801380539569	-5.29665863768174	Brain_Cerebellar_Hemisphere	1	0.268801380539569
Brain_Anterior_cingulate_cortex_BA24_GENE_DNM1L	-0.0337439637785392	-0.00247760755928448	-1.39913412161348	0.16232051001036	0.268811540802109	-5.29669604588623	Brain_Anterior_cingulate_cortex_BA24	1	0.268811540802109
Brain_Cerebellar_Hemisphere_GENE_MATN3	-0.0458115459968444	-0.000962541246115794	-1.39910398930074	0.162329540082759	0.268822846868768	-5.29673655654068	Brain_Cerebellar_Hemisphere	1	0.268822846868768
Brain_Caudate_basal_ganglia_GENE_HPDL	-0.0776879120323259	0.00276981624255131	-1.39904501462217	0.162347214755222	0.268848468165105	-5.29681584110507	Brain_Caudate_basal_ganglia	1	0.268848468165105
Brain_Substantia_nigra_GENE_TBCEL	-0.0358008953630606	0.00194077568278347	-1.39901979915118	0.162354772259652	0.268857334870887	-5.29684973934685	Brain_Substantia_nigra	1	0.268857334870887
Brain_Anterior_cingulate_cortex_BA24_GENE_GAS2L1	-0.0827269220030788	0.00530318985851891	-1.39899692659136	0.162361627784069	0.268865038882269	-5.29688048738778	Brain_Anterior_cingulate_cortex_BA24	1	0.268865038882269
Brain_Substantia_nigra_GENE_ENSG00000287214	0.033300029095512	-0.00224498757724885	1.39888021915879	0.162396611565907	0.268919321439043	-5.29703737175931	Brain_Substantia_nigra	1	0.268919321439043
Brain_Frontal_Cortex_BA9_GENE_DCAF4L1	0.049105136813319	-0.0031242749272996	1.39882831615725	0.16241217164665	0.268941438442401	-5.29710713837484	Brain_Frontal_Cortex_BA9	1	0.268941438442401
Heart_Atrial_Appendage_GENE_NIPSNAP3A	0.0577059431168984	0.000192586465524375	1.39880230616578	0.162419969646254	0.268950701640495	-5.29714209933746	Heart_Atrial_Appendage	1	0.268950701640495
Heart_Atrial_Appendage_GENE_C15orf40	-0.0145348289111205	0.000930624137701773	-1.39876797031444	0.16243026423775	0.26896351665508	-5.29718825039873	Heart_Atrial_Appendage	1	0.26896351665508
Heart_Atrial_Appendage_GENE_FGF23	0.271328181397509	-0.0148303203679387	1.39876179128296	0.162432116890354	0.26896351665508	-5.29719655555938	Heart_Atrial_Appendage	1	0.26896351665508
Brain_Caudate_basal_ganglia_GENE_OPRD1	-0.0290121375193477	-0.000424126218977863	-1.39866330212212	0.162461648951433	0.269008767073457	-5.29732892871781	Brain_Caudate_basal_ganglia	1	0.269008767073457
Brain_Anterior_cingulate_cortex_BA24_GENE_PRTFDC1	0.021216686367681	-0.000144801008149438	1.39863237635898	0.162470922906464	0.269020472752351	-5.29737049220442	Brain_Anterior_cingulate_cortex_BA24	1	0.269020472752351
Brain_Hippocampus_GENE_IP6K2	-0.0617476040767915	0.00451621266951634	-1.39858636156018	0.162484722472085	0.269039671549073	-5.2974323333054	Brain_Hippocampus	1	0.269039671549073
Brain_Substantia_nigra_GENE_MRPL32	0.056071756395235	-0.0059116515744399	1.39849574034403	0.162511901830511	0.269081023576624	-5.29755411682156	Brain_Substantia_nigra	1	0.269081023576624
Brain_Substantia_nigra_GENE_SUSD3	-0.0766970190101696	0.00236592188920005	-1.39847028349528	0.162519537535636	0.269090015283562	-5.29758832621474	Brain_Substantia_nigra	1	0.269090015283562
Heart_Atrial_Appendage_GENE_RNF141	0.0477425746279759	-0.00153061275706783	1.39845258115398	0.162524847459574	0.269095155911004	-5.29761211459025	Heart_Atrial_Appendage	1	0.269095155911004
Heart_Atrial_Appendage_GENE_TSPO	0.0429254113120688	-0.00245327875669232	1.3984362089918	0.162529758505084	0.269099635978107	-5.29763411520715	Heart_Atrial_Appendage	1	0.269099635978107
Brain_Frontal_Cortex_BA9_GENE_ENSG00000275228	0.102684545135628	0.00566612932204918	1.39835247148597	0.162554878427291	0.269137575196741	-5.29774663616194	Brain_Frontal_Cortex_BA9	1	0.269137575196741
Brain_Hypothalamus_GENE_ENSG00000286626	0.0717776373239355	-0.00167094923484821	1.3983445995852	0.162557240023538	0.269137833572022	-5.29775721356053	Brain_Hypothalamus	1	0.269137833572022
Heart_Atrial_Appendage_GENE_CAP1	0.0815129123453474	0.0039049799609511	1.39831902757664	0.162564911889718	0.269146883767432	-5.29779157401885	Heart_Atrial_Appendage	1	0.269146883767432
Brain_Amygdala_GENE_ACOT7	-0.0842215458320648	-0.00346937385214024	-1.39828644564413	0.162574687202118	0.269159416192712	-5.29783535263011	Brain_Amygdala	1	0.269159416192712
Brain_Amygdala_GENE_SYNJ2BP	-0.0936219980322151	0.00583028428585258	-1.39825911977075	0.162582885921402	0.269169338098374	-5.29787206817311	Brain_Amygdala	1	0.269169338098374
Brain_Frontal_Cortex_BA9_GENE_ARX	-0.0559769282149469	0.00060689806925575	-1.39824206463951	0.162588003216757	0.269174158253302	-5.2978949833981	Brain_Frontal_Cortex_BA9	1	0.269174158253302
Brain_Putamen_basal_ganglia_GENE_SCARNA9	-0.0953679491029527	0.00508218841441228	-1.39822403067574	0.162593414337771	0.269179464716785	-5.29791921347782	Brain_Putamen_basal_ganglia	1	0.269179464716785
Heart_Atrial_Appendage_GENE_ATPSCKMT	-0.0467317777718312	0.00182157012083035	-1.398174704184	0.162608215530023	0.269200316438715	-5.29798548599888	Heart_Atrial_Appendage	1	0.269200316438715
Heart_Atrial_Appendage_GENE_PRELID1P4	-0.0901116003951339	0.00881583639299843	-1.39816214723421	0.1626119836037	0.26920290235097	-5.29800235649595	Heart_Atrial_Appendage	1	0.26920290235097
Brain_Frontal_Cortex_BA9_GENE_ACR	-0.0261097154537981	8.46153027011117e-05	-1.39813547025566	0.162619989017024	0.269211056940675	-5.29803819701668	Brain_Frontal_Cortex_BA9	1	0.269211056940675
Brain_Substantia_nigra_GENE_ENSG00000227544	-0.153232647204673	0.00629101933830986	-1.39813102947581	0.162621321666077	0.269211056940675	-5.29804416313852	Brain_Substantia_nigra	1	0.269211056940675
Brain_Frontal_Cortex_BA9_GENE_ENSG00000289085	0.0418024768979439	-0.00140057927934978	1.39807455211082	0.162638270875321	0.269231867983758	-5.29812003799896	Brain_Frontal_Cortex_BA9	1	0.269231867983758
Brain_Anterior_cingulate_cortex_BA24_GENE_PSPC1	0.0310565032539447	-0.00279367245986813	1.39807443660769	0.162638305539898	0.269231867983758	-5.29812019316922	Brain_Anterior_cingulate_cortex_BA24	1	0.269231867983758
Heart_Left_Ventricle_GENE_EXOSC4	-0.0685402430539903	-0.00400028368300671	-1.39800925397259	0.16265786891901	0.269260600527008	-5.29820775938782	Heart_Left_Ventricle	1	0.269260600527008
Heart_Atrial_Appendage_GENE_EXOSC5	0.0640594128188451	-0.0037245965511942	1.39798898483262	0.16266395269447	0.269266774154033	-5.29823498808275	Heart_Atrial_Appendage	1	0.269266774154033
Brain_Substantia_nigra_GENE_AP1G2.AS1	-0.049872203144923	0.00108204458984306	-1.39798212554182	0.162666011547243	0.269266774154033	-5.29824420247164	Brain_Substantia_nigra	1	0.269266774154033
Brain_Nucleus_accumbens_basal_ganglia_GENE_STRAP	0.0534974222325682	-0.00500075968441835	1.39796229338359	0.162671964386349	0.269272975354216	-5.29827084363475	Brain_Nucleus_accumbens_basal_ganglia	1	0.269272975354216
Brain_Putamen_basal_ganglia_GENE_RPL21	0.0657233724158076	0.00331854351566612	1.39794768889553	0.162676348188441	0.269276579174432	-5.29829046206401	Brain_Putamen_basal_ganglia	1	0.269276579174432
Brain_Substantia_nigra_GENE_TBC1D26	0.0659529176806793	0.000102347304214607	1.39788551617242	0.162695011459281	0.269303819242185	-5.29837397734408	Brain_Substantia_nigra	1	0.269303819242185
Brain_Amygdala_GENE_DFFA	0.021692022608293	0.0005949035376514	1.39787174884114	0.162699144413978	0.26930700733226	-5.29839247020496	Brain_Amygdala	1	0.26930700733226
Heart_Atrial_Appendage_GENE_TMEM59	0.0390080548117093	0.00188124162870276	1.39784055216395	0.162708509954482	0.269318856431853	-5.29843437423037	Heart_Atrial_Appendage	1	0.269318856431853
Brain_Hippocampus_GENE_GTF2IP13	0.0591294045220229	-0.000338734884633822	1.3977968753046	0.162721622849924	0.269336907833685	-5.29849304033588	Brain_Hippocampus	1	0.269336907833685
Brain_Nucleus_accumbens_basal_ganglia_GENE_MS4A6A	-0.0875475259444092	-0.00303067141130568	-1.39775285223304	0.162734840495779	0.269355132126401	-5.29855216962686	Brain_Nucleus_accumbens_basal_ganglia	1	0.269355132126401
Heart_Atrial_Appendage_GENE_RCCD1	-0.0480379887249382	0.000689984686789595	-1.39769855308682	0.162751144585783	0.269378419897293	-5.29862509861117	Heart_Atrial_Appendage	1	0.269378419897293
Heart_Atrial_Appendage_GENE_ZC2HC1C	0.0352121032868149	-0.00219972769445909	1.39768754279932	0.162754450731655	0.269378419897293	-5.29863988614496	Heart_Atrial_Appendage	1	0.269378419897293
Heart_Atrial_Appendage_GENE_EGR3	0.289679445005359	-0.00881762810866501	1.39768393967061	0.162755532682562	0.269378419897293	-5.29864472535654	Heart_Atrial_Appendage	1	0.269378419897293
Brain_Substantia_nigra_GENE_CDC7	-0.056798668389591	-0.00233510062228526	-1.39760898140445	0.162778042455568	0.269402885946098	-5.29874539586221	Brain_Substantia_nigra	1	0.269402885946098
Brain_Anterior_cingulate_cortex_BA24_GENE_PLD2	0.1164006191858	-0.00487711680807924	1.39760249580376	0.162779990175306	0.269402885946098	-5.29875410590645	Brain_Anterior_cingulate_cortex_BA24	1	0.269402885946098
Brain_Cerebellar_Hemisphere_GENE_NRIP2	0.082701531966915	-0.00409224001497509	1.39760247527524	0.162779996340344	0.269402885946098	-5.29875413347583	Brain_Cerebellar_Hemisphere	1	0.269402885946098
Brain_Nucleus_accumbens_basal_ganglia_GENE_ENSG00000289207	0.127116708685256	-0.00343399797163576	1.39759999759291	0.162780740428876	0.269402885946098	-5.29875746094767	Brain_Nucleus_accumbens_basal_ganglia	1	0.269402885946098
Heart_Left_Ventricle_GENE_MMP15	-0.112799635129155	0.00289258297074606	-1.39759596699189	0.162781950889786	0.269402885946098	-5.29876287394198	Heart_Left_Ventricle	1	0.269402885946098
Brain_Frontal_Cortex_BA9_GENE_ENSG00000234393	0.0818603688992971	-0.00418024501779178	1.39759060538064	0.162783561087206	0.269402885946098	-5.29877007442507	Brain_Frontal_Cortex_BA9	1	0.269402885946098
Brain_Cerebellar_Hemisphere_GENE_MAN1A2	-0.0358869370225598	0.00108260291218793	-1.39757867059058	0.162787145382886	0.269405164125351	-5.29878610239164	Brain_Cerebellar_Hemisphere	1	0.269405164125351
Brain_Hypothalamus_GENE_DCXR	-0.0523009527333418	-0.00108346198891739	-1.39751011496872	0.16280773539042	0.269435585524333	-5.29887816733737	Brain_Hypothalamus	1	0.269435585524333
Brain_Putamen_basal_ganglia_GENE_MSL2	-0.0152931559304646	0.000276601326883836	-1.39750037552449	0.162810660696584	0.269436772630873	-5.29889124630077	Brain_Putamen_basal_ganglia	1	0.269436772630873
Brain_Frontal_Cortex_BA9_GENE_RWDD3	0.0652412994047895	-0.00337205535850965	1.3974857497631	0.162815053714923	0.26944038860187	-5.29891088686103	Brain_Frontal_Cortex_BA9	1	0.26944038860187
Heart_Atrial_Appendage_GENE_ENSG00000257511	-0.0591362921450608	0.000212455717410928	-1.3973372689776	0.162859656728393	0.269510546539176	-5.29911026635156	Heart_Atrial_Appendage	1	0.269510546539176
Brain_Substantia_nigra_GENE_LARP4	0.0584855964089529	-0.00379481836274992	1.39729761375922	0.162871570555179	0.269523480654258	-5.29916351168418	Brain_Substantia_nigra	1	0.269523480654258
Brain_Caudate_basal_ganglia_GENE_WDR13	0.0353386500893466	0.00241012935349619	1.39729428323784	0.162872571191315	0.269523480654258	-5.29916798352969	Brain_Caudate_basal_ganglia	1	0.269523480654258
Brain_Amygdala_GENE_FAXC	-0.0677308644664266	-0.000277928557961396	-1.39728390542697	0.162875689175161	0.269523480654258	-5.29918191760648	Brain_Amygdala	1	0.269523480654258
Brain_Hippocampus_GENE_AGFG1	-0.0233235976755868	-0.000986897951263067	-1.39728184791299	0.162876307354763	0.269523480654258	-5.29918468017676	Brain_Hippocampus	1	0.269523480654258
Heart_Atrial_Appendage_GENE_NFIB	-0.0614902062366477	0.00376653483434723	-1.39721921973013	0.162895124826847	0.269550964042775	-5.29926876746779	Heart_Atrial_Appendage	1	0.269550964042775
Brain_Substantia_nigra_GENE_C1orf131	-0.0417033348088581	0.00124924840033529	-1.39721131280538	0.162897500684625	0.269551240267725	-5.29927938337891	Brain_Substantia_nigra	1	0.269551240267725
Brain_Frontal_Cortex_BA9_GENE_MPV17	-0.048272785195888	0.003892725876403	-1.39716832300733	0.162910418636295	0.269568960558537	-5.29933710083987	Brain_Frontal_Cortex_BA9	1	0.269568960558537
Brain_Hypothalamus_GENE_AGFG1	0.034561713484245	-0.00178636990215696	1.39715484247071	0.16291446954574	0.26957200821359	-5.29935519924398	Brain_Hypothalamus	1	0.26957200821359
Heart_Atrial_Appendage_GENE_DUTP2	-0.0357400379275436	0.000216331615644805	-1.39711888553625	0.16292527499893	0.269586232271648	-5.29940347267075	Heart_Atrial_Appendage	1	0.269586232271648
Brain_Amygdala_GENE_ENSG00000265100	0.168568062594943	-0.00525858555497818	1.39706515395877	0.162941422937294	0.269605650707891	-5.29947560687092	Brain_Amygdala	1	0.269605650707891
Brain_Frontal_Cortex_BA9_GENE_EPHA7	-0.0148390936784663	0.000581957701376687	-1.39706513264923	0.162941429341684	0.269605650707891	-5.29947563547815	Brain_Frontal_Cortex_BA9	1	0.269605650707891
Heart_Left_Ventricle_GENE_ZNF28	0.019714796374025	-0.000121400965014824	1.39701431550326	0.162956702520585	0.26962661833593	-5.29954385454267	Heart_Left_Ventricle	1	0.26962661833593
Brain_Frontal_Cortex_BA9_GENE_IL10RB.DT	-0.100018330158058	0.00549637554629137	-1.39700826650067	0.162958520630606	0.26962661833593	-5.29955197481288	Brain_Frontal_Cortex_BA9	1	0.26962661833593
Brain_Anterior_cingulate_cortex_BA24_GENE_H1.0	-0.0601826342324224	-0.00285196548347815	-1.39698093542238	0.162966735549233	0.269635259401883	-5.29958866402016	Brain_Anterior_cingulate_cortex_BA24	1	0.269635259401883
Brain_Frontal_Cortex_BA9_GENE_ENSG00000254676	0.025565689506681	-0.000575693740050485	1.39696931920989	0.162970227136027	0.269635259401883	-5.29960425739425	Brain_Frontal_Cortex_BA9	1	0.269635259401883
Brain_Hypothalamus_GENE_DEF8	-0.0244778829109428	-0.000157584353275038	-1.39696883718832	0.162970372022699	0.269635259401883	-5.29960490444768	Brain_Hypothalamus	1	0.269635259401883
Brain_Anterior_cingulate_cortex_BA24_GENE_CPNE6	-0.066057204082792	-0.00377604049733219	-1.39693027482041	0.162981963464959	0.269648392010306	-5.29965666886755	Brain_Anterior_cingulate_cortex_BA24	1	0.269648392010306
Brain_Amygdala_GENE_EPS8L2	-0.0273743461764494	0.000585777951397317	-1.39692275355621	0.162984224350531	0.269648392010306	-5.29966676491516	Brain_Amygdala	1	0.269648392010306
Brain_Anterior_cingulate_cortex_BA24_GENE_PLCD3	-0.0669846113705394	0.00299866144668318	-1.39692037720249	0.162984938685352	0.269648392010306	-5.29966995476405	Brain_Anterior_cingulate_cortex_BA24	1	0.269648392010306
Brain_Frontal_Cortex_BA9_GENE_FOXK2	-0.0428287561772638	0.00303394306869674	-1.39682439727997	0.163013792345709	0.269692472137125	-5.29979878690735	Brain_Frontal_Cortex_BA9	1	0.269692472137125
Brain_Cerebellar_Hemisphere_GENE_PEAK3	0.0491278665609876	-0.000647795978465506	1.39676141727264	0.163032727609585	0.269714382871495	-5.29988331907563	Brain_Cerebellar_Hemisphere	1	0.269714382871495
Heart_Left_Ventricle_GENE_FAM27E3	0.0647617623432723	0.00129234013911332	1.39675899222678	0.163033456745373	0.269714382871495	-5.29988657391199	Heart_Left_Ventricle	1	0.269714382871495
Brain_Anterior_cingulate_cortex_BA24_GENE_SLC2A10	0.0434101673577492	0.000866495270735232	1.39675829313786	0.163033666940106	0.269714382871495	-5.29988751221075	Brain_Anterior_cingulate_cortex_BA24	1	0.269714382871495
Brain_Nucleus_accumbens_basal_ganglia_GENE_SIX4	0.0293142040549638	-0.000274286963890344	1.39669471259595	0.163052784527924	0.269742353081809	-5.2999728463923	Brain_Nucleus_accumbens_basal_ganglia	1	0.269742353081809
Brain_Hypothalamus_GENE_TOMM40	-0.0512899150090705	0.000218652400620401	-1.39663860976932	0.163069655101545	0.26976282876316	-5.30004814120719	Brain_Hypothalamus	1	0.26976282876316
Brain_Hippocampus_GENE_GGT1	-0.0474651677488013	0.0037173684654401	-1.3966385466343	0.1630696740875	0.26976282876316	-5.30004822593807	Brain_Hippocampus	1	0.26976282876316
Brain_Substantia_nigra_GENE_EEF2KMT	0.0351407513457419	-0.00242445791933188	1.39663149861824	0.163071793576419	0.26976282876316	-5.30005768476862	Brain_Substantia_nigra	1	0.26976282876316
Brain_Caudate_basal_ganglia_GENE_HMGN1P3	0.196378042809085	-0.0147097389348847	1.39658234003853	0.163086577190233	0.26978362738582	-5.30012365700535	Brain_Caudate_basal_ganglia	1	0.26978362738582
Brain_Caudate_basal_ganglia_GENE_RGL4	-0.0266854916595886	-0.000842015172972886	-1.39656589546936	0.163091522843259	0.269788151359902	-5.30014572557858	Brain_Caudate_basal_ganglia	1	0.269788151359902
Brain_Hypothalamus_GENE_ENSG00000254810	0.0325266422798824	-0.00148010037746925	1.39654521774739	0.163097741764758	0.269794781440305	-5.30017347466662	Brain_Hypothalamus	1	0.269794781440305
Brain_Nucleus_accumbens_basal_ganglia_GENE_EPB41L1	-0.0537194969771911	0.00101260837329803	-1.39652698617927	0.163103225142782	0.269800194628215	-5.30019794072684	Brain_Nucleus_accumbens_basal_ganglia	1	0.269800194628215
Brain_Cerebellar_Hemisphere_GENE_ENSG00000267731	0.150931869883319	-0.00598304975264001	1.39650838635585	0.163108819421947	0.269805791116039	-5.30022290064483	Brain_Cerebellar_Hemisphere	1	0.269805791116039
Brain_Substantia_nigra_GENE_TUBD1	-0.0290148779128508	0.00187686236156421	-1.39647325216705	0.163119387147148	0.269815943290652	-5.30027004785132	Brain_Substantia_nigra	1	0.269815943290652
Heart_Left_Ventricle_GENE_ZNF471	-0.0498738603513856	0.00208587940135804	-1.39646838662325	0.163120850655065	0.269815943290652	-5.30027657692008	Heart_Left_Ventricle	1	0.269815943290652
Heart_Atrial_Appendage_GENE_CCN3	0.176897195943672	0.0164754972961843	1.39646396096863	0.16312218185725	0.269815943290652	-5.30028251568244	Heart_Atrial_Appendage	1	0.269815943290652
Brain_Anterior_cingulate_cortex_BA24_GENE_MSI1	0.0309878616560041	0.00160521000081167	1.39645696162019	0.163124287223106	0.269815943290652	-5.30029190803259	Brain_Anterior_cingulate_cortex_BA24	1	0.269815943290652
Brain_Substantia_nigra_GENE_ZC3H15	-0.0369371929663892	-0.00188733513486545	-1.39645122651509	0.163126012326771	0.269815943290652	-5.30029960387336	Brain_Substantia_nigra	1	0.269815943290652
Heart_Left_Ventricle_GENE_PFDN4	0.0250991772889875	-0.00114509620987599	1.39644068310777	0.163129183790359	0.269817531745258	-5.30031375181201	Heart_Left_Ventricle	1	0.269817531745258
Brain_Substantia_nigra_GENE_CHRAC1	-0.0814519343142577	0.00239720943676381	-1.3964332049336	0.163131433258133	0.269817595185875	-5.30032378652549	Brain_Substantia_nigra	1	0.269817595185875
Brain_Nucleus_accumbens_basal_ganglia_GENE_STK25	-0.0307916249757829	0.000739558316779661	-1.39640642598573	0.16313948867612	0.269824926452911	-5.30035971986827	Brain_Nucleus_accumbens_basal_ganglia	1	0.269824926452911
Brain_Hippocampus_GENE_DDX55	-0.0451242846123487	-0.000875210564572615	-1.39640376855356	0.163140288078931	0.269824926452911	-5.30036328570744	Brain_Hippocampus	1	0.269824926452911
Brain_Substantia_nigra_GENE_HHIP	-0.0729158409234559	0.000418959102152212	-1.39633850050898	0.163159922795893	0.269853743632334	-5.30045086262981	Brain_Substantia_nigra	1	0.269853743632334
Heart_Atrial_Appendage_GENE_SLC2A3	0.17204287475656	-0.00466418763045801	1.3963291829021	0.163162725976011	0.269854722363188	-5.30046336470037	Heart_Atrial_Appendage	1	0.269854722363188
Brain_Frontal_Cortex_BA9_GENE_ENSG00000289347	-0.0264870425211761	0.000921111868515178	-1.39631841497356	0.163165965527345	0.269856422771788	-5.30047781266356	Brain_Frontal_Cortex_BA9	1	0.269856422771788
Heart_Atrial_Appendage_GENE_WDR83	-0.0311641357129177	0.00109387338912922	-1.39630976638226	0.163168567507337	0.269857068684069	-5.30048941690711	Heart_Atrial_Appendage	1	0.269857068684069
Brain_Hippocampus_GENE_TRPV1	0.0751958891353909	0.000779849824454271	1.39629529695405	0.163172920790787	0.269860610940682	-5.30050883109657	Brain_Hippocampus	1	0.269860610940682
Brain_Nucleus_accumbens_basal_ganglia_GENE_TRBV26OR9.2	0.0376598509083494	0.000304702816326595	1.39625133865888	0.163186146656319	0.269878826663287	-5.30056781040984	Brain_Nucleus_accumbens_basal_ganglia	1	0.269878826663287
Heart_Atrial_Appendage_GENE_CCDC80	0.165770134973679	-0.00341377074517063	1.39624261554085	0.163188771303652	0.269879509732636	-5.30057951409111	Heart_Atrial_Appendage	1	0.269879509732636
Brain_Hippocampus_GENE_FAM214B	0.0355964325720384	0.00323919456009769	1.39616443084882	0.163212297257632	0.269912718049305	-5.30068441011973	Brain_Hippocampus	1	0.269912718049305
Brain_Substantia_nigra_GENE_ENSG00000248015	-0.0908576231081398	0.00493151046487771	-1.3961611808361	0.163213275249452	0.269912718049305	-5.3006887703538	Brain_Substantia_nigra	1	0.269912718049305
Brain_Frontal_Cortex_BA9_GENE_ARHGAP30	0.122887402228652	-0.00467485565487226	1.39613996615132	0.163219659268128	0.269919617579226	-5.30071723183811	Brain_Frontal_Cortex_BA9	1	0.269919617579226
Brain_Anterior_cingulate_cortex_BA24_GENE_ZNF575	-0.0600548853695839	0.00254112649320874	-1.39606363419082	0.163242630987702	0.269953947963401	-5.30081963475233	Brain_Anterior_cingulate_cortex_BA24	1	0.269953947963401
Brain_Substantia_nigra_GENE_HIP1R	-0.110350673609275	0.00676922419497796	-1.39601274640684	0.163257946768097	0.269975616980396	-5.30088790001899	Brain_Substantia_nigra	1	0.269975616980396
Brain_Hippocampus_GENE_ENSG00000280486	-0.0613083448455123	0.000844904974381665	-1.39599718915034	0.163262629278085	0.269979107278735	-5.30090876937279	Brain_Hippocampus	1	0.269979107278735
Brain_Amygdala_GENE_FOXD4L1	-0.0795134756526575	0.00377856281737303	-1.39599103282712	0.163264482270684	0.269979107278735	-5.30091702773731	Brain_Amygdala	1	0.269979107278735
Brain_Caudate_basal_ganglia_GENE_GUCY1A1	0.0809195565560963	-0.00531917994412825	1.39587131147955	0.163300520376966	0.270035041677084	-5.30107762006467	Brain_Caudate_basal_ganglia	1	0.270035041677084
Brain_Cerebellar_Hemisphere_GENE_CETN3	-0.0863074721866105	0.00260792087983368	-1.39577517396374	0.163329463712597	0.270076766998789	-5.30120656751243	Brain_Cerebellar_Hemisphere	1	0.270076766998789
Brain_Anterior_cingulate_cortex_BA24_GENE_ENSG00000185839	0.0377508218607434	0.0012400689153254	1.39577279576246	0.16333017974735	0.270076766998789	-5.30120975723741	Brain_Anterior_cingulate_cortex_BA24	1	0.270076766998789
Heart_Left_Ventricle_GENE_THRAP3	-0.0316281716671715	0.00158487873621229	-1.39572484045987	0.163344618755454	0.270096982811059	-5.30127407538058	Heart_Left_Ventricle	1	0.270096982811059
Brain_Amygdala_GENE_DHX16	-0.0427871212493575	0.000546959201453897	-1.39566896371116	0.163361444072983	0.270121143881868	-5.30134901508075	Brain_Amygdala	1	0.270121143881868
Brain_Substantia_nigra_GENE_FAM83G	-0.0230117282623717	-0.000547691965924223	-1.39562319315541	0.16337522724198	0.270140274117674	-5.30141039853258	Brain_Substantia_nigra	1	0.270140274117674
Heart_Left_Ventricle_GENE_VCP	-0.0487992531527352	-0.00040662269637753	-1.39554710718722	0.163398141422726	0.270174501721283	-5.30151243393162	Heart_Left_Ventricle	1	0.270174501721283
Brain_Nucleus_accumbens_basal_ganglia_GENE_ZNF571.AS1	-0.0365695443091749	0.00175225034047125	-1.39552745591613	0.163404060027957	0.270180627043868	-5.30153878645158	Brain_Nucleus_accumbens_basal_ganglia	1	0.270180627043868
Brain_Cerebellar_Hemisphere_GENE_EIF2S3	0.0337094038461011	-0.00284750545657681	1.39538950683658	0.163445612341761	0.270245669997701	-5.30172376695767	Brain_Cerebellar_Hemisphere	1	0.270245669997701
Brain_Putamen_basal_ganglia_GENE_DSC2	-0.0245510922116793	-0.000595656583233173	-1.39535355165933	0.163456443887694	0.270259917277215	-5.30177197746719	Brain_Putamen_basal_ganglia	1	0.270259917277215
Brain_Cerebellar_Hemisphere_GENE_ENSG00000260360	-0.0833691009824098	0.00165050433052843	-1.39532233426729	0.163465848609407	0.27027180508243	-5.30181383431565	Brain_Cerebellar_Hemisphere	1	0.27027180508243
Brain_Anterior_cingulate_cortex_BA24_GENE_MIR9.3HG	-0.0590999292592049	-0.00104696988835958	-1.39529573594708	0.163473862087046	0.270281392336098	-5.30184949709474	Brain_Anterior_cingulate_cortex_BA24	1	0.270281392336098
Brain_Frontal_Cortex_BA9_GENE_KCTD12	0.148580847273288	-0.00781991828968927	1.39528121235802	0.163478237844184	0.270284964944384	-5.30186896990232	Brain_Frontal_Cortex_BA9	1	0.270284964944384
Brain_Caudate_basal_ganglia_GENE_BRPF1	0.0524053014599616	-0.00422977461614462	1.39525633740448	0.163485732530373	0.270293694033389	-5.30190232105201	Brain_Caudate_basal_ganglia	1	0.270293694033389
Brain_Anterior_cingulate_cortex_BA24_GENE_ENSG00000272555	0.0564031852769571	-0.0018148771189884	1.39522139483475	0.16349626097236	0.270307438577072	-5.30194916938361	Brain_Anterior_cingulate_cortex_BA24	1	0.270307438577072
Brain_Anterior_cingulate_cortex_BA24_GENE_ENPP4	-0.0962300820491528	-0.000586877858406152	-1.39520239108046	0.163501987152302	0.270309673636725	-5.30197464767845	Brain_Anterior_cingulate_cortex_BA24	1	0.270309673636725
Brain_Anterior_cingulate_cortex_BA24_GENE_ENSG00000231443	0.0908539229852557	-0.00210936565103402	1.39520220525989	0.163502043144199	0.270309673636725	-5.30197489680598	Brain_Anterior_cingulate_cortex_BA24	1	0.270309673636725
Brain_Hypothalamus_GENE_UNC5C.AS1	0.116459204656759	0.00368820642644783	1.3951705947529	0.163511568308319	0.270321758759112	-5.30201727617971	Brain_Hypothalamus	1	0.270321758759112
Heart_Left_Ventricle_GENE_OR11H7	-0.0220394676012671	-0.000497846384226502	-1.39515272530744	0.163516953076939	0.270326545102708	-5.30204123285263	Heart_Left_Ventricle	1	0.270326545102708
Brain_Frontal_Cortex_BA9_GENE_PSKH1	0.0582556578005578	-0.000295279189563565	1.3951431827703	0.163519828674593	0.270326545102708	-5.30205402593059	Brain_Frontal_Cortex_BA9	1	0.270326545102708
Brain_Hippocampus_GENE_DLGAP1	-0.043146176997374	-0.00180013995686746	-1.39513893308544	0.163521109308981	0.270326545102708	-5.30205972318734	Brain_Hippocampus	1	0.270326545102708
Heart_Atrial_Appendage_GENE_COG1	0.0191814977733098	-0.00115685175259265	1.39507319710328	0.163540919686704	0.270355632214277	-5.30214784864785	Heart_Atrial_Appendage	1	0.270355632214277
Brain_Substantia_nigra_GENE_ENSG00000277687	0.0900444553381098	-0.00726648180135078	1.39505131724448	0.163547513863899	0.270362870636627	-5.30217717980647	Brain_Substantia_nigra	1	0.270362870636627
Brain_Substantia_nigra_GENE_C2CD3	-0.0189428338313792	0.0014012028671289	-1.3950405310448	0.163550764695201	0.270364582002032	-5.30219163913444	Brain_Substantia_nigra	1	0.270364582002032
Brain_Hypothalamus_GENE_POLR3D	-0.0255635626261691	0.0010963215006283	-1.3950251927641	0.163555387553263	0.270368561377824	-5.30221220051631	Brain_Hypothalamus	1	0.270368561377824
Heart_Left_Ventricle_GENE_NSMCE4A	-0.0222974631933801	0.000454180949502508	-1.39496181754265	0.163574489479879	0.270396475240459	-5.30229715434211	Heart_Left_Ventricle	1	0.270396475240459
Brain_Putamen_basal_ganglia_GENE_POU3F3	-0.0544099921112604	0.00377940306236543	-1.39493868455873	0.163581462412991	0.270402745831649	-5.30232816291194	Brain_Putamen_basal_ganglia	1	0.270402745831649
Brain_Putamen_basal_ganglia_GENE_EXO5	0.0385757037907922	-0.00218258769501978	1.3949345303057	0.163582714645688	0.270402745831649	-5.30233373141944	Brain_Putamen_basal_ganglia	1	0.270402745831649
Heart_Atrial_Appendage_GENE_ADAM8	0.121174973172651	-0.00735294729465386	1.39487147037943	0.163601723934943	0.270430504969091	-5.30241825715011	Heart_Atrial_Appendage	1	0.270430504969091
Brain_Hippocampus_GENE_CBFA2T3	-0.0476372538075557	-0.000176065536985112	-1.39481801244013	0.163617840031763	0.270453481027795	-5.30248990937458	Brain_Hippocampus	1	0.270453481027795
Heart_Left_Ventricle_GENE_PTGIS	0.0638004399959886	0.00147274935446532	1.39478000963588	0.16362929756048	0.270468161213341	-5.30254084468672	Heart_Left_Ventricle	1	0.270468161213341
Brain_Nucleus_accumbens_basal_ganglia_GENE_PPIB	0.0418806065002357	-0.0020622238170974	1.39477385205381	0.163631154077229	0.270468161213341	-5.30254909758908	Brain_Nucleus_accumbens_basal_ganglia	1	0.270468161213341
Heart_Atrial_Appendage_GENE_FAM124B	0.0317522977818599	-0.00137190818089121	1.39475078609638	0.163638108626447	0.270475992786758	-5.3025800121776	Heart_Atrial_Appendage	1	0.270475992786758
Brain_Nucleus_accumbens_basal_ganglia_GENE_TET3	-0.0352755346238662	0.000572654961698388	-1.39473591872022	0.163642591363844	0.270479738567308	-5.3025999381924	Brain_Nucleus_accumbens_basal_ganglia	1	0.270479738567308
Heart_Atrial_Appendage_GENE_ENSG00000288964	0.0508568465888651	-0.00178908474195323	1.39466652398772	0.163663516146305	0.270510660422074	-5.30269294175824	Heart_Atrial_Appendage	1	0.270510660422074
Brain_Nucleus_accumbens_basal_ganglia_GENE_DDX39B	0.0277843238221357	-0.00103956750725979	1.39462631802035	0.163675640486084	0.27052703585583	-5.30274682412542	Brain_Nucleus_accumbens_basal_ganglia	1	0.27052703585583
Brain_Cerebellar_Hemisphere_GENE_DGCR11	0.0637344962639621	-0.00510662241619457	1.39457470391999	0.163691206008647	0.27054909843864	-5.30281599293756	Brain_Cerebellar_Hemisphere	1	0.27054909843864
Heart_Left_Ventricle_GENE_ENSG00000280129	0.0411348694728855	0.000213509061167309	1.39452140420365	0.163707281044826	0.270569303398527	-5.3028874180008	Heart_Left_Ventricle	1	0.270569303398527
Brain_Hippocampus_GENE_ENSG00000280069	0.0333035964489495	-0.001165492634742	1.39451946731814	0.163707865226206	0.270569303398527	-5.30289001350147	Brain_Hippocampus	1	0.270569303398527
Brain_Substantia_nigra_GENE_RAB9A	0.0500519988614151	0.00239955373354089	1.39443221171607	0.163734183902555	0.270609136620811	-5.30300693563323	Brain_Substantia_nigra	1	0.270609136620811
Heart_Left_Ventricle_GENE_ZFP28	0.0299126275966426	0.0019943889509355	1.39441804344847	0.163738457741331	0.27061253499369	-5.30302592036543	Heart_Left_Ventricle	1	0.27061253499369
Brain_Putamen_basal_ganglia_GENE_C11orf91	0.0834579017838183	-0.00832638581651741	1.39440673114055	0.163741870144245	0.270614509588303	-5.3030410781246	Brain_Putamen_basal_ganglia	1	0.270614509588303
Heart_Left_Ventricle_GENE_TIMM17A	-0.0778479429572026	-0.00536066251177194	-1.39435519689339	0.163757416336001	0.270636537246225	-5.30311012912939	Heart_Left_Ventricle	1	0.270636537246225
Heart_Atrial_Appendage_GENE_WWC2	-0.0129999721742344	0.000913227311859013	-1.39434180466181	0.1637614565155	0.270639548954109	-5.30312807303503	Heart_Atrial_Appendage	1	0.270639548954109
Brain_Frontal_Cortex_BA9_GENE_LRRC66	0.0321235977732064	7.28327256294419e-05	1.39430479835254	0.163772621001105	0.27065433436968	-5.30317765594465	Brain_Frontal_Cortex_BA9	1	0.27065433436968
Brain_Substantia_nigra_GENE_ENSG00000270116	0.0894427457856357	-0.00547443306157985	1.39427169992716	0.163782606998945	0.270667171815645	-5.30322200176845	Brain_Substantia_nigra	1	0.270667171815645
Brain_Caudate_basal_ganglia_GENE_AQR	0.0180494024670238	1.28976043461963e-05	1.39425797377979	0.163786748396712	0.270670350257364	-5.3032403919836	Brain_Caudate_basal_ganglia	1	0.270670350257364
Brain_Cerebellar_Hemisphere_GENE_CA14	0.0784344703127393	0.00108491091684053	1.39423537374078	0.16379356736163	0.270677953441198	-5.30327067099727	Brain_Cerebellar_Hemisphere	1	0.270677953441198
Brain_Substantia_nigra_GENE_CAD	-0.038418818727091	0.00334492652596473	-1.39422611760379	0.163796360218438	0.270678903142282	-5.30328307201659	Brain_Substantia_nigra	1	0.270678903142282
Brain_Putamen_basal_ganglia_GENE_UXS1	-0.0393080117204349	0.000205030232674353	-1.39416657023885	0.163814328321907	0.270704930075099	-5.30336284935026	Brain_Putamen_basal_ganglia	1	0.270704930075099
Brain_Nucleus_accumbens_basal_ganglia_GENE_CDAN1	0.0207034583241641	0.00033019021813346	1.39414129621981	0.163821955074109	0.270713867340827	-5.30339670866465	Brain_Nucleus_accumbens_basal_ganglia	1	0.270713867340827
Brain_Nucleus_accumbens_basal_ganglia_GENE_GTPBP2	0.0150990499729419	-0.000981751621735908	1.39412062874427	0.16382819194344	0.270720507630395	-5.30342439619246	Brain_Nucleus_accumbens_basal_ganglia	1	0.270720507630395
Brain_Frontal_Cortex_BA9_GENE_ENSG00000287743	-0.0352783763533763	0.00208181722640702	-1.39408934864813	0.163837631747766	0.270732440409447	-5.30346630031899	Brain_Frontal_Cortex_BA9	1	0.270732440409447
Brain_Substantia_nigra_GENE_NTSR1	-0.187347995377483	-0.005119904999439	-1.39404297678305	0.163851626749103	0.27075189996939	-5.3035284202933	Brain_Substantia_nigra	1	0.27075189996939
Brain_Caudate_basal_ganglia_GENE_MBD4	0.0326330910783822	-0.00268261761145304	1.39398084367977	0.163870379898663	0.270778237530899	-5.30361165088215	Brain_Caudate_basal_ganglia	1	0.270778237530899
Brain_Frontal_Cortex_BA9_GENE_ANKRD29	-0.0318777047776523	0.00160712508101395	-1.39397546464108	0.163872003488191	0.270778237530899	-5.30361885621669	Brain_Frontal_Cortex_BA9	1	0.270778237530899
Brain_Substantia_nigra_GENE_CDC42EP2	-0.0820514129968287	0.00034672881501356	-1.39393529113098	0.163884129699137	0.270794607776825	-5.30367266859834	Brain_Substantia_nigra	1	0.270794607776825
Brain_Nucleus_accumbens_basal_ganglia_GENE_VPS39	0.0176561225500498	-0.0013457594969252	1.39391188869382	0.163891193942289	0.270802613529622	-5.30370401543265	Brain_Nucleus_accumbens_basal_ganglia	1	0.270802613529622
Heart_Left_Ventricle_GENE_ENSG00000283078	-0.038934745669896	-0.000628470241317935	-1.39390063064721	0.163894592370245	0.27080290075795	-5.30371909504869	Heart_Left_Ventricle	1	0.27080290075795
Brain_Hippocampus_GENE_STK10	-0.0224526841147353	0.00235671108475468	-1.39389660978321	0.163895806147586	0.27080290075795	-5.30372448077467	Brain_Hippocampus	1	0.27080290075795
Heart_Atrial_Appendage_GENE_MRPL4	0.121643806604967	-0.00779061255541389	1.39387789749259	0.163901454912041	0.27080856732796	-5.30374954465541	Heart_Atrial_Appendage	1	0.27080856732796
Brain_Hippocampus_GENE_DYNC1H1	0.0734965720615129	5.13186230869419e-05	1.39384430453551	0.163911596140163	0.270821656382579	-5.30379453937031	Brain_Hippocampus	1	0.270821656382579
Heart_Left_Ventricle_GENE_PECAM1	0.0929543576615425	0.00231730436901632	1.3938182170902	0.163919471889805	0.270831002014286	-5.30382948039117	Heart_Left_Ventricle	1	0.270831002014286
Brain_Caudate_basal_ganglia_GENE_LINC00653	0.0555097590420914	-0.000108337368965655	1.39377301930606	0.163933117690808	0.270849526600737	-5.30389001589411	Brain_Caudate_basal_ganglia	1	0.270849526600737
Brain_Caudate_basal_ganglia_GENE_MT.TG	-0.177659973614627	0.00544632090538989	-1.39376395116755	0.163935855583557	0.270849526600737	-5.30390216104066	Brain_Caudate_basal_ganglia	1	0.270849526600737
Brain_Putamen_basal_ganglia_GENE_PSG8.AS1	-0.125958974798158	0.0101924658998139	-1.39375902630676	0.16393734253393	0.270849526600737	-5.30390875697639	Brain_Putamen_basal_ganglia	1	0.270849526600737
Brain_Caudate_basal_ganglia_GENE_LINC00632	0.148831729489644	-0.00243965905646974	1.39367183079475	0.163963670934728	0.270889357534057	-5.304025535326	Brain_Caudate_basal_ganglia	1	0.270889357534057
Brain_Amygdala_GENE_JUNB	-0.163677917849435	-0.00103312351763233	-1.39365076335735	0.163970032657947	0.27089620028139	-5.30405374922872	Brain_Amygdala	1	0.27089620028139
Heart_Atrial_Appendage_GENE_MIEN1	-0.0519357739895473	0.000387534151349254	-1.3936355896963	0.163974614756079	0.270900102750428	-5.30407406981453	Heart_Atrial_Appendage	1	0.270900102750428
Heart_Atrial_Appendage_GENE_ENSG00000274561	-0.154354067258957	0.0124986128689218	-1.39362360120464	0.163978235074409	0.270902416192732	-5.30409012466225	Heart_Atrial_Appendage	1	0.270902416192732
Brain_Hippocampus_GENE_ENSG00000269236	-0.0397558714163575	0.00186642063454588	-1.39356266394455	0.163996638012673	0.270929151064922	-5.30417172900749	Brain_Hippocampus	1	0.270929151064922
Heart_Left_Ventricle_GENE_FAM241B	0.0551692818844263	-0.00414500340220974	1.39353577912967	0.164004757672374	0.270938897046604	-5.30420773077506	Heart_Left_Ventricle	1	0.270938897046604
Brain_Anterior_cingulate_cortex_BA24_GENE_PCYOX1L	-0.066709477625604	-0.00546315971402777	-1.39352232828376	0.164008820164768	0.270941940339614	-5.30422574270013	Brain_Anterior_cingulate_cortex_BA24	1	0.270941940339614
Heart_Left_Ventricle_GENE_ENSG00000274828	0.0406613533925872	-0.00261356318530292	1.39350560294621	0.164013871741689	0.270946617491943	-5.30424813923121	Heart_Left_Ventricle	1	0.270946617491943
Brain_Hippocampus_GENE_ENSG00000280304	-0.061497632158672	-0.00246785777044562	-1.39349348116137	0.164017532974662	0.270948997736968	-5.30426437107935	Brain_Hippocampus	1	0.270948997736968
Brain_Putamen_basal_ganglia_GENE_PIGX	-0.0199152289042489	0.00106987376184244	-1.39341911634599	0.164039995285077	0.2709804034025	-5.30436394727355	Brain_Putamen_basal_ganglia	1	0.2709804034025
Heart_Left_Ventricle_GENE_FOXO1	0.0294353003938757	0.00208000323252121	1.39341583823817	0.164040985509441	0.2709804034025	-5.30436833661372	Heart_Left_Ventricle	1	0.2709804034025
Heart_Left_Ventricle_GENE_PRORSD1P	-0.0511130625269942	-0.00310818899102902	-1.39339432849814	0.164047483110218	0.270987468445063	-5.30439713759805	Heart_Left_Ventricle	1	0.270987468445063
Heart_Left_Ventricle_GENE_ENSG00000274294	-0.0606768432304614	0.00596893717538713	-1.3933485448603	0.164061313947987	0.271006646791722	-5.30445843923268	Heart_Left_Ventricle	1	0.271006646791722
Heart_Left_Ventricle_GENE_MTRF1LP1	0.0414794571862824	-0.00212462692288835	1.39333887671167	0.164064234724032	0.271007802946967	-5.30447138406696	Heart_Left_Ventricle	1	0.271007802946967
Brain_Substantia_nigra_GENE_FA2H	0.132000491626532	0.00446655491532337	1.393305129664	0.164074430113917	0.271020768346477	-5.30451656781402	Brain_Substantia_nigra	1	0.271020768346477
Brain_Caudate_basal_ganglia_GENE_EIF4A2	-0.090477979593512	-0.000588275015105706	-1.39329819329207	0.164076525734785	0.271020768346477	-5.30452585475179	Brain_Caudate_basal_ganglia	1	0.271020768346477
Brain_Cerebellar_Hemisphere_GENE_ENSG00000287713	0.0419886393304411	-0.000715927100234997	1.39327555462895	0.16408336548201	0.271028397512605	-5.30455616478153	Brain_Cerebellar_Hemisphere	1	0.271028397512605
Brain_Hippocampus_GENE_ENSG00000261549	-0.0339669112020788	0.00123763795349128	-1.39324492531818	0.164092619761012	0.271040014675503	-5.30459717240193	Brain_Hippocampus	1	0.271040014675503
Brain_Frontal_Cortex_BA9_GENE_SLC39A14	-0.107043142356756	-0.00110666205424076	-1.39322847384403	0.164097590539431	0.271044556346805	-5.30461919785632	Brain_Frontal_Cortex_BA9	1	0.271044556346805
Brain_Nucleus_accumbens_basal_ganglia_GENE_CCN2	-0.0765751104722336	0.00239038316132142	-1.39315908509085	0.164118557457348	0.271075518806243	-5.30471209360882	Brain_Nucleus_accumbens_basal_ganglia	1	0.271075518806243
Heart_Left_Ventricle_GENE_TSSK5P	0.0228386152586289	0.00113624945461968	1.393107510467	0.164134142863119	0.27109759187478	-5.30478113731926	Heart_Left_Ventricle	1	0.27109759187478
Brain_Frontal_Cortex_BA9_GENE_JPT1	-0.0888350354700992	0.00443103697872	-1.39303675069275	0.164155527674749	0.271122691455004	-5.30487586034408	Brain_Frontal_Cortex_BA9	1	0.271122691455004
Brain_Hippocampus_GENE_ANXA2R	0.10789597275613	0.00033558264970038	1.39303601174295	0.164155751009097	0.271122691455004	-5.30487684951874	Brain_Hippocampus	1	0.271122691455004
Brain_Frontal_Cortex_BA9_GENE_ENSG00000273113	-0.0649120160898894	0.00460017156798734	-1.39303517251745	0.164156004650257	0.271122691455004	-5.30487797292405	Brain_Frontal_Cortex_BA9	1	0.271122691455004
Heart_Atrial_Appendage_GENE_NAT10	0.081914571196061	-0.00519674438037692	1.3930148907813	0.164162134538634	0.271129146017196	-5.30490512228866	Heart_Atrial_Appendage	1	0.271129146017196
Heart_Atrial_Appendage_GENE_IGSF9	0.0679456340516067	-0.00417385240329103	1.39290843206203	0.164194313124066	0.271177072358621	-5.30504762271389	Heart_Atrial_Appendage	1	0.271177072358621
Brain_Hippocampus_GENE_MON1A	-0.028227397000429	0.00214064966876405	-1.39290418391103	0.164195597283914	0.271177072358621	-5.30505330885633	Brain_Hippocampus	1	0.271177072358621
Brain_Hypothalamus_GENE_ENSG00000286796	0.0559227160476263	-0.00114774159612072	1.39289236310987	0.16419917059565	0.271179136251014	-5.30506913088656	Brain_Hypothalamus	1	0.271179136251014
Brain_Substantia_nigra_GENE_POGLUT2	-0.0244232346359565	0.0008888640844189	-1.39288534709973	0.164201291494175	0.271179136251014	-5.30507852168663	Brain_Substantia_nigra	1	0.271179136251014
Brain_Substantia_nigra_GENE_PLXNB3	-0.127392877338443	0.00214062371351851	-1.39285577675424	0.164210230662766	0.27119022908805	-5.30511810053193	Brain_Substantia_nigra	1	0.27119022908805
Brain_Nucleus_accumbens_basal_ganglia_GENE_RYR2	-0.0293253163823391	0.000905983731549118	-1.39282884940035	0.164218371170011	0.271200002667905	-5.30515414110211	Brain_Nucleus_accumbens_basal_ganglia	1	0.271200002667905
Heart_Left_Ventricle_GENE_LINC02500	0.0501030533425637	-0.000268689437811213	1.39280450213198	0.164225731944529	0.271208488303565	-5.30518672779449	Heart_Left_Ventricle	1	0.271208488303565
Brain_Anterior_cingulate_cortex_BA24_GENE_LINC00461	0.0233804619908786	-0.000785880245107674	1.39279348573489	0.164229062552609	0.271209393126707	-5.30520147209406	Brain_Anterior_cingulate_cortex_BA24	1	0.271209393126707
Brain_Nucleus_accumbens_basal_ganglia_GENE_EIF2AK1	-0.0280886529972847	-0.0017465925819493	-1.39278798744379	0.164230724880395	0.271209393126707	-5.30520883094039	Brain_Nucleus_accumbens_basal_ganglia	1	0.271209393126707
Brain_Anterior_cingulate_cortex_BA24_GENE_ENSG00000287200	-0.0509688140739162	0.0022653936613283	-1.39275624277487	0.16424032266464	0.271221572421959	-5.30525131705778	Brain_Anterior_cingulate_cortex_BA24	1	0.271221572421959
Heart_Left_Ventricle_GENE_FLOT2	0.0504635636706131	0.00139743619792443	1.39268037542732	0.164263262356128	0.271255783517289	-5.30535285175609	Heart_Left_Ventricle	1	0.271255783517289
Brain_Amygdala_GENE_ENSG00000289511	-0.086109966506034	0.00356827277549352	-1.39262864279349	0.164278905923136	0.271277945410348	-5.30542208336405	Brain_Amygdala	1	0.271277945410348
Heart_Atrial_Appendage_GENE_ENSG00000255566	0.0319646008885505	-0.00162305133231591	1.39258252428097	0.164292852769923	0.271297304904168	-5.30548379967664	Heart_Atrial_Appendage	1	0.271297304904168
Brain_Anterior_cingulate_cortex_BA24_GENE_PRPF4B	-0.0228979396164942	0.000582091614376256	-1.39251781036386	0.164312424620284	0.271325952334456	-5.30557039714722	Brain_Anterior_cingulate_cortex_BA24	1	0.271325952334456
Heart_Left_Ventricle_GENE_THNSL1	-0.0727101840358194	-0.00640486432883114	-1.39250799549987	0.164315393147147	0.271327182611096	-5.3055835306408	Heart_Left_Ventricle	1	0.271327182611096
Brain_Cerebellar_Hemisphere_GENE_OSBPL11	-0.0277831024776697	0.00133005593364341	-1.39243525809443	0.1643373939953	0.271359839710673	-5.30568085935882	Brain_Cerebellar_Hemisphere	1	0.271359839710673
Brain_Amygdala_GENE_IPO8	-0.0394535059137898	0.00240354809118851	-1.39242247533056	0.164341260621596	0.271362552449624	-5.30569796324192	Brain_Amygdala	1	0.271362552449624
Brain_Hippocampus_GENE_ENSG00000279311	-0.0332463830804229	-0.00145077692109973	-1.3924046371849	0.164346656552538	0.271367790289882	-5.30572183118102	Brain_Hippocampus	1	0.271367790289882
Brain_Amygdala_GENE_ORAI3	0.065255249053462	0.00127070564869341	1.39237297186488	0.164356235449493	0.271379934772552	-5.30576419951914	Brain_Amygdala	1	0.271379934772552
Brain_Nucleus_accumbens_basal_ganglia_GENE_ZNF605	-0.0327004090317105	0.00321129056823122	-1.39234873151728	0.164363568544944	0.271388370778736	-5.30579663256486	Brain_Nucleus_accumbens_basal_ganglia	1	0.271388370778736
Heart_Left_Ventricle_GENE_NSDHL	-0.0248235794033311	-0.000692699500032636	-1.39232123134047	0.164371888090396	0.271398435308295	-5.30583342651083	Heart_Left_Ventricle	1	0.271398435308295
Brain_Caudate_basal_ganglia_GENE_ENSG00000272717	-0.0273256186147673	-0.000559052670970557	-1.39228404285462	0.164383139116552	0.271413339739329	-5.30588318181172	Brain_Caudate_basal_ganglia	1	0.271413339739329
Brain_Caudate_basal_ganglia_GENE_MVD	0.0738271525596568	-0.000589432517362352	1.39226787290017	0.164388031365403	0.271417676720194	-5.3059048155413	Brain_Caudate_basal_ganglia	1	0.271417676720194
Brain_Anterior_cingulate_cortex_BA24_GENE_USF3	-0.0325181858127882	-0.000765342384265286	-1.39226065799138	0.164390214284531	0.271417676720194	-5.30591446826375	Brain_Anterior_cingulate_cortex_BA24	1	0.271417676720194
Brain_Anterior_cingulate_cortex_BA24_GENE_ENSG00000269694	0.0449809313676857	-0.00278604143219592	1.39225075511317	0.164393210502514	0.271418951308359	-5.30592771710098	Brain_Anterior_cingulate_cortex_BA24	1	0.271418951308359
Brain_Hypothalamus_GENE_PGLS	0.0318107126025105	0.00167090105884053	1.39221797216954	0.164403129614621	0.271431655648185	-5.30597157599367	Brain_Hypothalamus	1	0.271431655648185
Brain_Nucleus_accumbens_basal_ganglia_GENE_TAGLN2	0.142404962973551	-0.00802194751403847	1.39218286981489	0.16441375101036	0.271443278471058	-5.30601853678995	Brain_Nucleus_accumbens_basal_ganglia	1	0.271443278471058
Heart_Atrial_Appendage_GENE_ZSCAN2	-0.0247343283245265	-0.000642558770384327	-1.39218000361678	0.164414618297697	0.271443278471058	-5.30602237120854	Heart_Atrial_Appendage	1	0.271443278471058
Brain_Nucleus_accumbens_basal_ganglia_GENE_TRPV3	-0.0242813023764149	0.00141714726146221	-1.39216638321017	0.164418739764904	0.271446410369235	-5.30604059257081	Brain_Nucleus_accumbens_basal_ganglia	1	0.271446410369235
Brain_Cerebellar_Hemisphere_GENE_ADRA2B	-0.0659134432022933	-0.00138255248534132	-1.39212943793541	0.164429919613895	0.271457845370631	-5.3060900170201	Brain_Cerebellar_Hemisphere	1	0.271457845370631
Brain_Caudate_basal_ganglia_GENE_ENSG00000263677	0.0739511105113423	-0.00403379653650597	1.39212879159101	0.164430115206474	0.271457845370631	-5.30609088167148	Brain_Caudate_basal_ganglia	1	0.271457845370631
Brain_Hippocampus_GENE_SLC20A1	0.057980706027561	-0.00297173160501946	1.3921094245746	0.164435976009729	0.271463848377439	-5.30611678984142	Brain_Hippocampus	1	0.271463848377439
Heart_Atrial_Appendage_GENE_DCAF13P3	0.0409943666505375	0.000279051684184481	1.39209039561862	0.164441734663535	0.271468846541276	-5.30614224542345	Heart_Atrial_Appendage	1	0.271468846541276
Heart_Left_Ventricle_GENE_STOML1	0.0732397537482297	-0.00545811883471024	1.39208471803867	0.164443452875443	0.271468846541276	-5.3061498404186	Heart_Left_Ventricle	1	0.271468846541276
Brain_Hypothalamus_GENE_MTSS2	0.0616953646288466	0.0035479979982788	1.39206268012689	0.164450122359981	0.271476184136144	-5.30617932061617	Brain_Hypothalamus	1	0.271476184136144
Brain_Putamen_basal_ganglia_GENE_NKRF	0.0576799025994892	-0.00594440254186874	1.39200301128315	0.1644681813771	0.271502323251644	-5.30625913752734	Brain_Putamen_basal_ganglia	1	0.271502323251644
Heart_Atrial_Appendage_GENE_MTCO1P2	0.0829965265144834	0.00366891377883658	1.39197891980904	0.164475473183652	0.271510687503783	-5.30629136288117	Heart_Atrial_Appendage	1	0.271510687503783
Brain_Frontal_Cortex_BA9_GENE_NPM1P29	0.0424503745884196	-0.00143284092436988	1.39195222094478	0.164483554458511	0.271520354740246	-5.30632707529792	Brain_Frontal_Cortex_BA9	1	0.271520354740246
Brain_Hippocampus_GENE_NAMPTP1	0.164807320774574	-0.00546130297810856	1.39192609277497	0.164491463284527	0.27152973705	-5.306362023695	Brain_Hippocampus	1	0.27152973705
Brain_Frontal_Cortex_BA9_GENE_ENSG00000289626	0.113899162594518	-0.00429316396262146	1.39191235651578	0.164495621275461	0.271532927602326	-5.30638039671606	Brain_Frontal_Cortex_BA9	1	0.271532927602326
Brain_Anterior_cingulate_cortex_BA24_GENE_PAPOLG	-0.0143194824688102	0.000766012438209658	-1.39181918525701	0.164523826481931	0.271573334050747	-5.3065050137753	Brain_Anterior_cingulate_cortex_BA24	1	0.271573334050747
Brain_Hypothalamus_GENE_H2BC9	-0.0996462929407144	-0.0033689087648595	-1.39181679325521	0.164524550647143	0.271573334050747	-5.30650821298151	Brain_Hypothalamus	1	0.271573334050747
Brain_Anterior_cingulate_cortex_BA24_GENE_STING1	0.0755840339423974	-0.00445602336473973	1.391772654042	0.164537913979883	0.271589745985545	-5.30656724642419	Brain_Anterior_cingulate_cortex_BA24	1	0.271589745985545
Brain_Hippocampus_GENE_PLXNA2	0.048613946452113	-0.00242737055138622	1.39176925002504	0.164538944594399	0.271589745985545	-5.30657179900725	Brain_Hippocampus	1	0.271589745985545
Brain_Putamen_basal_ganglia_GENE_PHF19	-0.030870343036648	0.00045695354212874	-1.39170424183288	0.164558627684005	0.271618561058079	-5.30665873981048	Brain_Putamen_basal_ganglia	1	0.271618561058079
Brain_Hippocampus_GENE_PIANP	0.249838875494818	-0.00541036682269231	1.39165185599466	0.164574490288532	0.271641069388064	-5.30672879676766	Brain_Hippocampus	1	0.271641069388064
Brain_Putamen_basal_ganglia_GENE_BAG2	-0.0295279633412917	-0.00152286269006176	-1.39160316530769	0.164589235024348	0.271661732017951	-5.30679390975403	Brain_Putamen_basal_ganglia	1	0.271661732017951
Heart_Atrial_Appendage_GENE_ENSG00000237481	-0.0751869095904792	0.00180383020072282	-1.39151526607989	0.164615855594963	0.271701995408574	-5.30691144973318	Heart_Atrial_Appendage	1	0.271701995408574
Brain_Substantia_nigra_GENE_RNF122	0.138276593259465	-0.00238213139568965	1.39138960621436	0.164653917744776	0.271761142026126	-5.30707947092057	Brain_Substantia_nigra	1	0.271761142026126
Brain_Cerebellar_Hemisphere_GENE_LIF	0.217658561381329	-0.0101690052360038	1.39137913191437	0.164657090691615	0.271761835504702	-5.30709347554197	Brain_Cerebellar_Hemisphere	1	0.271761835504702
Brain_Nucleus_accumbens_basal_ganglia_GENE_RN7SL263P	0.0568583357741123	-0.00512722726090461	1.39137351575048	0.164658791997539	0.271761835504702	-5.30710098456855	Brain_Nucleus_accumbens_basal_ganglia	1	0.271761835504702
Brain_Hippocampus_GENE_PDXP	-0.161489008296091	0.00473735245148685	-1.39135096590054	0.164665623162818	0.271769434292877	-5.30713113428017	Brain_Hippocampus	1	0.271769434292877
Brain_Nucleus_accumbens_basal_ganglia_GENE_PDE10A	-0.0420697820048567	-0.000232453193437295	-1.39133684795103	0.164669900109352	0.271770088229984	-5.3071500100837	Brain_Nucleus_accumbens_basal_ganglia	1	0.271770088229984
Brain_Nucleus_accumbens_basal_ganglia_GENE_ENSG00000244953	-0.0420653083971296	-0.00120128214082121	-1.39132732445903	0.164672785240432	0.271770088229984	-5.3071627429559	Brain_Nucleus_accumbens_basal_ganglia	1	0.271770088229984
Brain_Substantia_nigra_GENE_OR13J1	0.0532765640103227	0.00212226775468213	1.39131735510552	0.164675805485638	0.271770088229984	-5.30717607185054	Brain_Substantia_nigra	1	0.271770088229984
Brain_Frontal_Cortex_BA9_GENE_BRINP2	-0.054545635385964	0.00169041041645596	-1.39131686766151	0.16467595315932	0.271770088229984	-5.30717672355437	Brain_Frontal_Cortex_BA9	1	0.271770088229984
Brain_Putamen_basal_ganglia_GENE_B3GALT2	0.0452019572951295	0.000107785203341634	1.39131290079005	0.164677154947237	0.271770088229984	-5.30718202718112	Brain_Putamen_basal_ganglia	1	0.271770088229984
Brain_Cerebellar_Hemisphere_GENE_HCG22	-0.0897224206510932	0.00404263817061922	-1.39128735785184	0.164684893494841	0.271779183741374	-5.30721617721261	Brain_Cerebellar_Hemisphere	1	0.271779183741374
Brain_Substantia_nigra_GENE_RNA5SP122	-0.109656361895045	0.00732138273337828	-1.39127603340253	0.16468832446403	0.271781170313977	-5.30723131741342	Brain_Substantia_nigra	1	0.271781170313977
Brain_Substantia_nigra_GENE_ENSG00000230648	-0.0396113232111653	0.00178151894770897	-1.3911722315305	0.164719775838888	0.271829397607247	-5.30737008942561	Brain_Substantia_nigra	1	0.271829397607247
Heart_Left_Ventricle_GENE_ENSG00000288559	-0.0472609439231915	0.00141455246639289	-1.39115979898189	0.164723543134249	0.2718316792692	-5.30738670972536	Heart_Left_Ventricle	1	0.2718316792692
Heart_Atrial_Appendage_GENE_RHOA.IT1	0.0749893136634035	0.00316522085341507	1.39115296599085	0.164725613686363	0.2718316792692	-5.3073958442626	Heart_Atrial_Appendage	1	0.2718316792692
Brain_Nucleus_accumbens_basal_ganglia_GENE_WDR12	-0.0289682479123811	-0.00137246284387744	-1.39113809792117	0.164730119118448	0.271835438088737	-5.30741572016814	Brain_Nucleus_accumbens_basal_ganglia	1	0.271835438088737
Brain_Cerebellar_Hemisphere_GENE_MTG1	-0.057354163383273	0.00259469133888143	-1.39112538830559	0.164733970553615	0.271838117604248	-5.30743271044585	Brain_Cerebellar_Hemisphere	1	0.271838117604248
Brain_Anterior_cingulate_cortex_BA24_GENE_ENSG00000272106	0.0556128787418562	-2.2062277839974e-05	1.39108199051	0.164747122037814	0.271856143448686	-5.30749072367436	Brain_Anterior_cingulate_cortex_BA24	1	0.271856143448686
Brain_Nucleus_accumbens_basal_ganglia_GENE_SLC9B2	-0.0347270896856156	-0.00211089180830383	-1.39104234091778	0.164759138340725	0.271869403169048	-5.30754372481541	Brain_Nucleus_accumbens_basal_ganglia	1	0.271869403169048
Brain_Putamen_basal_ganglia_GENE_PRPF8	-0.0264508828627606	-0.000491448192510801	-1.39104072557053	0.164759627905861	0.271869403169048	-5.3075458840806	Brain_Putamen_basal_ganglia	1	0.271869403169048
Brain_Cerebellar_Hemisphere_GENE_SHISA7	0.115867383093074	-0.0102246314876791	1.39102850455526	0.164763331778508	0.271869403169048	-5.30756222006235	Brain_Cerebellar_Hemisphere	1	0.271869403169048
Brain_Caudate_basal_ganglia_GENE_GPR148	-0.033761067919754	0.00142671913031078	-1.39102607128827	0.164764069246105	0.271869403169048	-5.30756547262338	Brain_Caudate_basal_ganglia	1	0.271869403169048
Heart_Atrial_Appendage_GENE_STAG2	-0.0209918263869459	0.00179937968309478	-1.39101231316401	0.164768239065916	0.27187260735225	-5.30758386307516	Heart_Atrial_Appendage	1	0.27187260735225
Brain_Anterior_cingulate_cortex_BA24_GENE_RPSAP18	0.0590053577531427	-0.000987302344988653	1.39098635998464	0.164776105186584	0.271881910375203	-5.30761855413631	Brain_Anterior_cingulate_cortex_BA24	1	0.271881910375203
Brain_Hippocampus_GENE_KPTN	0.0604914191881115	0.000738939998433697	1.39097660702261	0.164779061274437	0.271883111662141	-5.30763159054653	Brain_Hippocampus	1	0.271883111662141
Brain_Nucleus_accumbens_basal_ganglia_GENE_ENSG00000286786	-0.0456273544125167	0.00197362717062071	-1.39093427955393	0.164791891042496	0.271895910348324	-5.30768816699809	Brain_Nucleus_accumbens_basal_ganglia	1	0.271895910348324
Brain_Frontal_Cortex_BA9_GENE_ENSG00000286659	0.102589280250415	-0.00301567641263334	1.39093322476073	0.164792210767728	0.271895910348324	-5.30768957685167	Brain_Frontal_Cortex_BA9	1	0.271895910348324
Heart_Left_Ventricle_GENE_ENSG00000288953	0.0595966295497595	0.00309631101077512	1.39092896310216	0.164793502551562	0.271895910348324	-5.3076952730423	Heart_Left_Ventricle	1	0.271895910348324
Brain_Substantia_nigra_GENE_SORBS3	0.0512353856905401	0.00313286046795538	1.39089532828235	0.164803698126604	0.271909055786065	-5.30774022919014	Brain_Substantia_nigra	1	0.271909055786065
Heart_Atrial_Appendage_GENE_CCDC144NL.AS1	0.0128687670729586	0.00100557082886642	1.39087158341643	0.16481089609016	0.271917255186313	-5.30777196582042	Heart_Atrial_Appendage	1	0.271917255186313
Brain_Cerebellar_Hemisphere_GENE_CIR1P2	-0.0401336473788191	-0.00022661997319282	-1.39076232411521	0.16484401975979	0.271968227941641	-5.30791799138386	Brain_Cerebellar_Hemisphere	1	0.271968227941641
Brain_Cerebellar_Hemisphere_GENE_ENSG00000287510	0.122002605500287	-0.0103112390710703	1.39074676973147	0.164848735723638	0.27197233144346	-5.30793877896379	Brain_Cerebellar_Hemisphere	1	0.27197233144346
Brain_Cerebellar_Hemisphere_GENE_CUEDC1	0.0385437428682071	0.00059148686209911	1.39072675623128	0.164854803805504	0.271978665568553	-5.3079655255684	Brain_Cerebellar_Hemisphere	1	0.271978665568553
Brain_Anterior_cingulate_cortex_BA24_GENE_IGHG4	-0.0525027495315102	0.00128655482986084	-1.39070560136559	0.164861218132059	0.271982112688142	-5.30799379711052	Brain_Anterior_cingulate_cortex_BA24	1	0.271982112688142
Brain_Substantia_nigra_GENE_CIPC	-0.0983952146122635	0.000428394405752512	-1.39069820618279	0.164863460455799	0.271982112688142	-5.30800367999481	Brain_Substantia_nigra	1	0.271982112688142
Heart_Atrial_Appendage_GENE_P2RY2	0.144049743099473	-0.00820548075261665	1.39069781270989	0.164863579762976	0.271982112688142	-5.30800420582855	Heart_Atrial_Appendage	1	0.271982112688142
Brain_Hippocampus_GENE_DCAF16	0.0802723957545485	-0.00547017297146996	1.39067093467773	0.164871729759828	0.271991880911359	-5.30804012504322	Brain_Hippocampus	1	0.271991880911359
Brain_Frontal_Cortex_BA9_GENE_SCHIP1	-0.0419413699204199	0.00112955191426645	-1.39050253531308	0.164922798987758	0.272072239732457	-5.30826515458454	Brain_Frontal_Cortex_BA9	1	0.272072239732457
Brain_Putamen_basal_ganglia_GENE_NDUFAF5	0.034581354970178	-0.001541796490664	1.39049560953012	0.164924899574275	0.272072239732457	-5.30827440882501	Brain_Putamen_basal_ganglia	1	0.272072239732457
Brain_Anterior_cingulate_cortex_BA24_GENE_NFYA	-0.0528379338787908	1.85285881171879e-05	-1.39043842757366	0.164942243604886	0.272096549169639	-5.30835081368259	Brain_Anterior_cingulate_cortex_BA24	1	0.272096549169639
Brain_Putamen_basal_ganglia_GENE_SATB1	-0.0202154670174351	0.00235185209553768	-1.39041626212704	0.164948967043214	0.272096549169639	-5.30838042966495	Brain_Putamen_basal_ganglia	1	0.272096549169639
Brain_Caudate_basal_ganglia_GENE_CSK	-0.0180181583204786	0.000454792423615966	-1.39041347559672	0.164949812295262	0.272096549169639	-5.30838415280663	Brain_Caudate_basal_ganglia	1	0.272096549169639
Brain_Hippocampus_GENE_GPR158	0.0327930976515634	-0.000351273250414066	1.39041345467117	0.164949818642728	0.272096549169639	-5.30838418076566	Brain_Hippocampus	1	0.272096549169639
Heart_Atrial_Appendage_GENE_CLEC1A	0.0311560938635678	9.39009792696813e-05	1.39041027081578	0.164950784421389	0.272096549169639	-5.30838843477246	Heart_Atrial_Appendage	1	0.272096549169639
Brain_Anterior_cingulate_cortex_BA24_GENE_GABBR1	-0.0714248394727468	0.00296316212531678	-1.39038665115063	0.164957949254655	0.272104689723117	-5.30841999313312	Brain_Anterior_cingulate_cortex_BA24	1	0.272104689723117
Brain_Putamen_basal_ganglia_GENE_STX7	-0.038173839859881	0.00325227842804235	-1.39027539570691	0.164991700847693	0.272155771759145	-5.30856863496602	Brain_Putamen_basal_ganglia	1	0.272155771759145
Brain_Anterior_cingulate_cortex_BA24_GENE_SAMD1	-0.0550668026261642	0.00510983751381942	-1.39026987022899	0.164993377249236	0.272155771759145	-5.30857601692322	Brain_Anterior_cingulate_cortex_BA24	1	0.272155771759145
Heart_Left_Ventricle_GENE_GM2A	-0.0137544562832474	2.28715250086594e-05	-1.39024656530097	0.165000447985835	0.272163755972094	-5.30860715164322	Heart_Left_Ventricle	1	0.272163755972094
Brain_Cerebellar_Hemisphere_GENE_OR7E102P	-0.0942393195668222	-0.00117949179867523	-1.39021159325725	0.165011058965202	0.272177579424524	-5.30865387232531	Brain_Cerebellar_Hemisphere	1	0.272177579424524
Brain_Putamen_basal_ganglia_GENE_C8orf33	0.06499534967906	-0.000393297284213266	1.39018666020594	0.16501862429635	0.272185023930019	-5.30868718076594	Brain_Putamen_basal_ganglia	1	0.272185023930019
Brain_Substantia_nigra_GENE_IK	0.0329817448027273	0.00208364359071261	1.39018201659906	0.165020033315424	0.272185023930019	-5.30869338416516	Brain_Substantia_nigra	1	0.272185023930019
Brain_Caudate_basal_ganglia_GENE_DHX9	-0.0340937055855841	-0.00277540238864469	-1.3901533130017	0.165028743107855	0.272195710747802	-5.30873172887362	Brain_Caudate_basal_ganglia	1	0.272195710747802
Brain_Nucleus_accumbens_basal_ganglia_GENE_ENSG00000280351	0.0666302774661356	0.00411067424639518	1.3901379472211	0.165033405828376	0.272196872518782	-5.30875225546816	Brain_Nucleus_accumbens_basal_ganglia	1	0.272196872518782
Brain_Hippocampus_GENE_CCT6A	0.0598181846931048	-0.00280816160089838	1.39013348876447	0.165034758758222	0.272196872518782	-5.30875821131813	Brain_Hippocampus	1	0.272196872518782
Heart_Left_Ventricle_GENE_ENSG00000262700	-0.0731759104235465	0.00335268474752717	-1.39012893932892	0.16503613930448	0.272196872518782	-5.30876428868319	Heart_Left_Ventricle	1	0.272196872518782
Brain_Hippocampus_GENE_CECR2	0.0625029681632304	0.00017162172995594	1.39007182610309	0.165053471306047	0.272221779160598	-5.30884058172494	Brain_Hippocampus	1	0.272221779160598
Brain_Cerebellar_Hemisphere_GENE_ENSG00000177788	-0.0467191443668564	0.000679377547476122	-1.39001612474764	0.16507037617428	0.272244517099553	-5.30891498576269	Brain_Cerebellar_Hemisphere	1	0.272244517099553
Heart_Atrial_Appendage_GENE_ENSG00000289574	-0.104931050010345	0.0037673584477919	-1.39000658751942	0.165073270769634	0.272244517099553	-5.30892772498151	Heart_Atrial_Appendage	1	0.272244517099553
Brain_Hypothalamus_GENE_GGT5	-0.164765707886117	0.00836703401650712	-1.39000434704132	0.165073950771241	0.272244517099553	-5.30893071765615	Brain_Hypothalamus	1	0.272244517099553
Brain_Nucleus_accumbens_basal_ganglia_GENE_PALM2AKAP2	0.0146058110081585	-0.00149440713363656	1.38998220683509	0.165080670600581	0.272251920100115	-5.30896029074405	Brain_Nucleus_accumbens_basal_ganglia	1	0.272251920100115
Brain_Amygdala_GENE_SRPRA	-0.0911142449640153	-0.00533447626786067	-1.38996808397876	0.165084957171862	0.272255310012676	-5.3089791546633	Brain_Amygdala	1	0.272255310012676
Heart_Atrial_Appendage_GENE_RNF43	0.0366800143227822	-0.00245169169229999	1.38994590044647	0.16509169049023	0.272262734912855	-5.30900878485467	Heart_Atrial_Appendage	1	0.272262734912855
Brain_Substantia_nigra_GENE_TLR2	-0.0773591090367627	-0.00380654535161385	-1.38988630953155	0.165109779014773	0.272287385540989	-5.30908837716728	Brain_Substantia_nigra	1	0.272287385540989
Heart_Atrial_Appendage_GENE_RRAD	0.390539261066564	-0.0215746845250173	1.38987251521838	0.165113966422826	0.272287385540989	-5.30910680099094	Heart_Atrial_Appendage	1	0.272287385540989
Heart_Atrial_Appendage_GENE_NDUFB7	0.0859439929351254	-0.00350235982539468	1.38986920506682	0.165114971265879	0.272287385540989	-5.30911122203571	Heart_Atrial_Appendage	1	0.272287385540989
Heart_Atrial_Appendage_GENE_SNORA65	-0.102138669963743	7.66757673887094e-06	-1.38986718891515	0.165115583299334	0.272287385540989	-5.30911391480662	Heart_Atrial_Appendage	1	0.272287385540989
Brain_Frontal_Cortex_BA9_GENE_ENSG00000275963	-0.110000238110841	0.0105376563100123	-1.38985990444141	0.165117794626214	0.272287385540989	-5.30912364391286	Brain_Frontal_Cortex_BA9	1	0.272287385540989
Brain_Amygdala_GENE_COX6A2	-0.227689288510386	0.00983292574207348	-1.38984781138617	0.165121465729799	0.272289759730756	-5.30913979522439	Brain_Amygdala	1	0.272289759730756
Heart_Left_Ventricle_GENE_ZCCHC9	0.0209790435866689	-0.000846973760887814	1.38979090922022	0.165138740416853	0.27231456623002	-5.30921579107	Heart_Left_Ventricle	1	0.27231456623002
Brain_Substantia_nigra_GENE_BAIAP3	-0.318307709789264	0.00655658291601896	-1.38966940139267	0.165175633028494	0.272371721672401	-5.30937806084382	Brain_Substantia_nigra	1	0.272371721672401
Brain_Substantia_nigra_GENE_RFC1	-0.0397949964481868	0.00254574693753262	-1.38964212213571	0.165183916502355	0.272381700241197	-5.30941448947285	Brain_Substantia_nigra	1	0.272381700241197
Brain_Caudate_basal_ganglia_GENE_ENSG00000261136	-0.0638602163281004	0.0026443215450037	-1.38957442091197	0.165204475649845	0.272411920363755	-5.30950489439398	Brain_Caudate_basal_ganglia	1	0.272411920363755
Brain_Cerebellar_Hemisphere_GENE_CD2BP2	-0.0162658323264576	0.00037781577004691	-1.38954118904182	0.165214568033963	0.272424880860055	-5.30954926901666	Brain_Cerebellar_Hemisphere	1	0.272424880860055
Heart_Atrial_Appendage_GENE_ZNF71	0.0576504051838632	-0.000124262463403238	1.38950159584604	0.16522659293427	0.272441027519161	-5.30960213656227	Heart_Atrial_Appendage	1	0.272441027519161
Brain_Nucleus_accumbens_basal_ganglia_GENE_AFG3L2	0.0659056832517965	-0.00455997055485218	1.38942399863254	0.165250161999291	0.272474820994592	-5.30970574533563	Brain_Nucleus_accumbens_basal_ganglia	1	0.272474820994592
Brain_Hippocampus_GENE_EBP	-0.016802508166234	0.000159775369596813	-1.3894194181043	0.165251553349786	0.272474820994592	-5.30971186113486	Brain_Hippocampus	1	0.272474820994592
Brain_Hypothalamus_GENE_ZBTB2	0.0418272996972464	-0.00195849005141322	1.38936705256785	0.165267460181692	0.272496103070229	-5.30978177678064	Brain_Hypothalamus	1	0.272496103070229
Brain_Hypothalamus_GENE_TAPBPL	0.0412453069015996	-0.00198611295259683	1.38935905053097	0.165269891024446	0.272496103070229	-5.30979246043912	Brain_Hypothalamus	1	0.272496103070229
Heart_Atrial_Appendage_GENE_RTEL1	-0.0571851253011952	-0.00248304992924782	-1.38935487401338	0.165271159769321	0.272496103070229	-5.30979803655603	Heart_Atrial_Appendage	1	0.272496103070229
Heart_Atrial_Appendage_GENE_PTPN18	-0.0936515199193785	0.00498948150980838	-1.38933839483548	0.165276165895012	0.272497481402474	-5.30982003793462	Heart_Atrial_Appendage	1	0.272497481402474
Brain_Nucleus_accumbens_basal_ganglia_GENE_PDE2A	-0.0644871700923622	0.00295683994966535	-1.38933742050291	0.165276461886135	0.272497481402474	-5.30982133875964	Brain_Nucleus_accumbens_basal_ganglia	1	0.272497481402474
Brain_Cerebellar_Hemisphere_GENE_MPZL2	0.11930040379544	-0.00123347819283834	1.38926202761025	0.165299366600079	0.272531563048537	-5.30992199256494	Brain_Cerebellar_Hemisphere	1	0.272531563048537
Brain_Putamen_basal_ganglia_GENE_CNOT6	-0.0322553515118724	0.00162502421102384	-1.38924188333001	0.165305486932262	0.272537971483755	-5.30994888540808	Brain_Putamen_basal_ganglia	1	0.272537971483755
Brain_Frontal_Cortex_BA9_GENE_IGLV3.21	0.0839046518409387	-0.00119353488741574	1.38920683227456	0.165316136720278	0.272551847326282	-5.30999567804262	Brain_Frontal_Cortex_BA9	1	0.272551847326282
Brain_Anterior_cingulate_cortex_BA24_GENE_GXYLT1	0.0215917575811285	0.00098345406036415	1.38913755987383	0.165337185722845	0.272582867441092	-5.31008815221325	Brain_Anterior_cingulate_cortex_BA24	1	0.272582867441092
Heart_Left_Ventricle_GENE_IFI6	0.25732226444917	-0.0100746567412354	1.38907083951459	0.165357461178025	0.272612611427384	-5.31017721524483	Heart_Left_Ventricle	1	0.272612611427384
Brain_Hippocampus_GENE_POU5F1P3	0.103226672304886	-5.59271914380376e-05	1.38903178044215	0.16536933159615	0.272628498034491	-5.31022935207263	Brain_Hippocampus	1	0.272628498034491
Heart_Atrial_Appendage_GENE_DNASE1	-0.0354087215967467	0.000617751193752856	-1.38901504905021	0.165374416619652	0.272631306332512	-5.31025168502254	Heart_Atrial_Appendage	1	0.272631306332512
Heart_Left_Ventricle_GENE_VWF	-0.0905166629369515	0.0059325626397593	-1.38900070733831	0.165378775462812	0.272631306332512	-5.31027082803085	Heart_Left_Ventricle	1	0.272631306332512
Brain_Hypothalamus_GENE_UTP3	0.0724154797914461	-0.00400536756706786	1.38899262927315	0.165381230648544	0.272631306332512	-5.31028161037199	Brain_Hypothalamus	1	0.272631306332512
Heart_Left_Ventricle_GENE_AJM1	-0.0861665263961311	-0.00445239869529174	-1.38899038059777	0.165381914098743	0.272631306332512	-5.31028461182026	Heart_Left_Ventricle	1	0.272631306332512
Brain_Substantia_nigra_GENE_TTLL7	-0.0931319860167092	0.00159957457138475	-1.38898942056407	0.165382205886828	0.272631306332512	-5.3102858932362	Brain_Substantia_nigra	1	0.272631306332512
Brain_Anterior_cingulate_cortex_BA24_GENE_EEF1D	-0.0375981605305703	-0.0011688957923394	-1.38897302768273	0.165387188321305	0.272635836764231	-5.31030777368442	Brain_Anterior_cingulate_cortex_BA24	1	0.272635836764231
Brain_Anterior_cingulate_cortex_BA24_GENE_UBE2Q1	0.0243194031285856	7.34479187593547e-05	1.38896335970446	0.165390126849173	0.272636997800109	-5.31032067792762	Brain_Anterior_cingulate_cortex_BA24	1	0.272636997800109
Brain_Cerebellar_Hemisphere_GENE_IL3RA	0.0247669838444392	-0.00125279220795478	1.3889517521729	0.165393654945449	0.27263913066426	-5.31033617085357	Brain_Cerebellar_Hemisphere	1	0.27263913066426
Brain_Hypothalamus_GENE_GOLGA2	-0.0265460284173874	-0.000265308358084425	-1.38888728387203	0.165413251047208	0.272667750024163	-5.31042221631844	Brain_Hypothalamus	1	0.272667750024163
Brain_Hippocampus_GENE_SNORA48	0.216998791985873	-0.00342941950744094	1.38886756849387	0.165419244180289	0.272673945735216	-5.3104485295268	Brain_Hippocampus	1	0.272673945735216
Heart_Atrial_Appendage_GENE_COQ3	0.0777462115753688	-0.00482713432320941	1.3887690264226	0.165449201717174	0.272719643214146	-5.31058004353664	Heart_Atrial_Appendage	1	0.272719643214146
Brain_Caudate_basal_ganglia_GENE_ZNF575	-0.0374667260993392	0.0023202742919971	-1.38875998344039	0.165451951057385	0.272720491194642	-5.31059211181466	Brain_Caudate_basal_ganglia	1	0.272720491194642
Brain_Amygdala_GENE_DGCR11	0.0937013365332891	-0.00660630473106145	1.38873665306437	0.165459044356811	0.272726211135249	-5.31062324692014	Brain_Amygdala	1	0.272726211135249
Brain_Anterior_cingulate_cortex_BA24_GENE_NEBL	0.0286631113078465	0.00133108654200992	1.38872872922177	0.165461453550982	0.272726211135249	-5.31063382141406	Brain_Anterior_cingulate_cortex_BA24	1	0.272726211135249
Brain_Amygdala_GENE_VPS35	-0.0499039086259845	-0.00329742456702739	-1.38872651745305	0.165462126029985	0.272726211135249	-5.3106367730439	Brain_Amygdala	1	0.272726211135249
Brain_Substantia_nigra_GENE_TIMM9	-0.0139973455190755	-0.000219150272925212	-1.38870336286027	0.165469166210578	0.272733504464833	-5.31066767282381	Brain_Substantia_nigra	1	0.272733504464833
Brain_Hypothalamus_GENE_IGBP1P3	-0.0394027329081513	0.000260265200697628	-1.38869726310755	0.165471020885029	0.272733504464833	-5.3106758128523	Brain_Hypothalamus	1	0.272733504464833
Brain_Hypothalamus_GENE_MPI	-0.034130534733052	-9.23311737281417e-05	-1.38866792899451	0.165479940355839	0.272743011506542	-5.3107149582903	Brain_Hypothalamus	1	0.272743011506542
Brain_Substantia_nigra_GENE_ELOC	0.0530505626655201	-0.00407483552006713	1.38866359203323	0.165481259103823	0.272743011506542	-5.31072074575715	Brain_Substantia_nigra	1	0.272743011506542
Brain_Anterior_cingulate_cortex_BA24_GENE_MX2	0.0619413324727109	-0.00309561036187856	1.38864493560374	0.165486932089898	0.272748677711288	-5.31074564166267	Brain_Anterior_cingulate_cortex_BA24	1	0.272748677711288
Brain_Caudate_basal_ganglia_GENE_PLEKHG1	0.0217667300507286	-0.00160851201074013	1.38858538611059	0.16550504068671	0.272774839342489	-5.31082510472963	Brain_Caudate_basal_ganglia	1	0.272774839342489
Brain_Nucleus_accumbens_basal_ganglia_GENE_POLR2A	0.0676839740467713	-0.00744833285221034	1.38853476503144	0.16552043538899	0.272796527459754	-5.31089265102668	Brain_Nucleus_accumbens_basal_ganglia	1	0.272796527459754
Heart_Left_Ventricle_GENE_CDKN2AIP	0.0547113272460482	0.00207123355771211	1.38851498086777	0.165526452371996	0.272802759650603	-5.31091904938441	Heart_Left_Ventricle	1	0.272802759650603
Heart_Left_Ventricle_GENE_EIF2AK3.DT	0.0352018317341604	-0.00314970522329111	1.38846654691926	0.165541183347237	0.272819872866408	-5.31098367407787	Heart_Left_Ventricle	1	0.272819872866408
Heart_Atrial_Appendage_GENE_NFATC3	0.0192569332546143	0.00158458113868149	1.38846613886855	0.165541307458291	0.272819872866408	-5.31098421852437	Heart_Atrial_Appendage	1	0.272819872866408
Brain_Hypothalamus_GENE_ABCA11P	0.0570617534368168	0.000741602319642455	1.38838556767578	0.165565815041954	0.272856577458837	-5.31109171847202	Brain_Hypothalamus	1	0.272856577458837
Brain_Caudate_basal_ganglia_GENE_ZSWIM6	-0.0304523166729068	0.000587873493388617	-1.38837796169236	0.165568128718353	0.272856705443145	-5.31110186623091	Brain_Caudate_basal_ganglia	1	0.272856705443145
Brain_Putamen_basal_ganglia_GENE_ENSG00000269892	0.1322835918905	0.00364697605226961	1.38833173009782	0.165582192506604	0.272876197377286	-5.31116354636052	Brain_Putamen_basal_ganglia	1	0.272876197377286
Brain_Nucleus_accumbens_basal_ganglia_GENE_ENSG00000236154	0.079793267403657	0.00326555107432161	1.38830813765032	0.165589369746446	0.272884340041856	-5.31119502156485	Brain_Nucleus_accumbens_basal_ganglia	1	0.272884340041856
Brain_Frontal_Cortex_BA9_GENE_SZRD1	0.0719241064763144	-0.00179368772281701	1.38820584566095	0.165620491493928	0.272931941498482	-5.31133148541945	Brain_Frontal_Cortex_BA9	1	0.272931941498482
Brain_Cerebellar_Hemisphere_GENE_R3HDM4	0.0611657896723424	0.00224932135489607	1.38816548563592	0.165632772012566	0.272948492952726	-5.31138532544776	Brain_Cerebellar_Hemisphere	1	0.272948492952726
Brain_Nucleus_accumbens_basal_ganglia_GENE_MRNIP	0.0809531907487706	-0.00218248587079127	1.38815030577774	0.165637391031154	0.272952418640527	-5.31140557488416	Brain_Nucleus_accumbens_basal_ganglia	1	0.272952418640527
Brain_Nucleus_accumbens_basal_ganglia_GENE_NUP62	-0.0266831191889619	0.000187079768007239	-1.3881323203001	0.16564286388629	0.272957751233136	-5.31142956664101	Brain_Nucleus_accumbens_basal_ganglia	1	0.272957751233136
Brain_Caudate_basal_ganglia_GENE_DVL1	0.0378570516641101	0.00184246148932891	1.38812168552649	0.165646100037749	0.2729593979367	-5.31144375276913	Brain_Caudate_basal_ganglia	1	0.2729593979367
Brain_Nucleus_accumbens_basal_ganglia_GENE_IL27RA	-0.0197636790161157	0.000573544094044673	-1.38803862480902	0.165671376975791	0.272997363945255	-5.31155454689947	Brain_Nucleus_accumbens_basal_ganglia	1	0.272997363945255
Brain_Hypothalamus_GENE_MCM2	-0.0294096835076536	-0.0017314175476596	-1.3880212727271	0.165676657907985	0.273002379463853	-5.31157769189315	Brain_Hypothalamus	1	0.273002379463853
Heart_Left_Ventricle_GENE_ST6GALNAC4	-0.0864931687917319	-0.0054262312988022	-1.38800857392533	0.165680522741483	0.273005061427807	-5.31159462994868	Heart_Left_Ventricle	1	0.273005061427807
Heart_Atrial_Appendage_GENE_USP47	-0.0261778479632886	0.000172273248883642	-1.38799535534745	0.165684545839165	0.273008004100378	-5.31161226113427	Heart_Atrial_Appendage	1	0.273008004100378
Brain_Hypothalamus_GENE_PSMD9	-0.0288480045461329	0.000588105833439773	-1.38795612290206	0.165696486737623	0.273023993135362	-5.31166458911945	Brain_Hypothalamus	1	0.273023993135362
Brain_Amygdala_GENE_ENSG00000289365	0.148699662293116	-0.00599989346565715	1.38792816838843	0.165704995448826	0.273034326477934	-5.3117018737752	Brain_Amygdala	1	0.273034326477934
Brain_Hypothalamus_GENE_PRECSIT	0.0643371394020581	-0.00291392677926674	1.38784348417357	0.165730773388334	0.273073113894567	-5.31181481777497	Brain_Hypothalamus	1	0.273073113894567
Brain_Hypothalamus_GENE_DHX58	0.0659337583330253	-0.00276399280748994	1.38783215709371	0.165734221589424	0.273073863294205	-5.31182992427111	Brain_Hypothalamus	1	0.273073863294205
Brain_Frontal_Cortex_BA9_GENE_SLC23A2	-0.0443425622866193	-0.000428285135205213	-1.38782339649655	0.165736888536374	0.273073863294205	-5.31184160786281	Brain_Frontal_Cortex_BA9	1	0.273073863294205
Brain_Hypothalamus_GENE_ENSG00000261478	0.10334565733623	0.00306057962065439	1.38781993735052	0.165737941596672	0.273073863294205	-5.3118462211411	Brain_Hypothalamus	1	0.273073863294205
Brain_Nucleus_accumbens_basal_ganglia_GENE_EIF3L	0.12245395701368	-0.00580746013160807	1.38779382788014	0.165745890208738	0.273083272445342	-5.31188104157928	Brain_Nucleus_accumbens_basal_ganglia	1	0.273083272445342
Brain_Hypothalamus_GENE_JMJD8	-0.0374475851256111	0.00203184360907445	-1.38770139677828	0.165774031695209	0.273125950714953	-5.31200430547257	Brain_Hypothalamus	1	0.273125950714953
Brain_Caudate_basal_ganglia_GENE_SERINC1	-0.055993408550339	-0.00364503128783922	-1.38767319188366	0.165782619648583	0.273136412260379	-5.31204191721792	Brain_Caudate_basal_ganglia	1	0.273136412260379
Heart_Atrial_Appendage_GENE_ENSG00000269646	-0.045249937398577	0.0014657346700596	-1.38766161455287	0.165786144863562	0.273138532482897	-5.31205735558166	Heart_Atrial_Appendage	1	0.273138532482897
Brain_Nucleus_accumbens_basal_ganglia_GENE_LINC00652	-0.0202303043128088	0.000305756911778918	-1.38764411998873	0.165791471941334	0.273143621240712	-5.31208068432983	Brain_Nucleus_accumbens_basal_ganglia	1	0.273143621240712
Heart_Atrial_Appendage_GENE_SDE2	0.0571125841642411	0.00074039836514705	1.38763102496234	0.165795459448632	0.273146502931019	-5.31209814616691	Heart_Atrial_Appendage	1	0.273146502931019
Brain_Amygdala_GENE_CCDC124	-0.0838498851736408	0.00354593456643281	-1.38761511590502	0.165800303941093	0.273150796399672	-5.31211936021229	Brain_Amygdala	1	0.273150796399672
Brain_Amygdala_GENE_SUPT16H	0.036575108962551	-0.000419052340139882	1.38755788352577	0.165817732747317	0.273175821734411	-5.31219567513759	Brain_Amygdala	1	0.273175821734411
Brain_Amygdala_GENE_TRIP10	-0.136512134839646	0.00585271586924326	-1.3875225799803	0.165828484320114	0.273189846157994	-5.31224274811032	Brain_Amygdala	1	0.273189846157994
Brain_Putamen_basal_ganglia_GENE_ENSG00000259644	0.0704606749176694	-0.000190219845660594	1.38746338956031	0.165846511737856	0.273215856443604	-5.31232166864884	Brain_Putamen_basal_ganglia	1	0.273215856443604
Heart_Atrial_Appendage_GENE_TNFAIP8L2	0.0788487426359081	0.000577677397875931	1.38742828141622	0.165857205200031	0.27322721510047	-5.31236847791535	Heart_Atrial_Appendage	1	0.27322721510047
Brain_Nucleus_accumbens_basal_ganglia_GENE_ARMT1	-0.0653009001365207	0.00173559217762002	-1.38742605046145	0.165857884736022	0.27322721510047	-5.31237145238079	Brain_Nucleus_accumbens_basal_ganglia	1	0.27322721510047
Brain_Anterior_cingulate_cortex_BA24_GENE_TLE5	-0.0737641043915464	0.000139342105175374	-1.38739105818439	0.165868543457087	0.273241085115036	-5.31241810591841	Brain_Anterior_cingulate_cortex_BA24	1	0.273241085115036
Brain_Frontal_Cortex_BA9_GENE_RNASE3	-0.114646516242269	-0.000263554115835256	-1.38729504230946	0.165897792747901	0.273285579241072	-5.31254611331332	Brain_Frontal_Cortex_BA9	1	0.273285579241072
Heart_Left_Ventricle_GENE_ZNF550	0.0123460614311294	-0.000439998560731875	1.38728425590666	0.16590107885	0.273287303246683	-5.31256049308697	Heart_Left_Ventricle	1	0.273287303246683
Brain_Frontal_Cortex_BA9_GENE_ENSG00000289392	-0.176479014259159	-0.0103232148820891	-1.38721987363493	0.165920694076281	0.27331592565694	-5.31264632129189	Brain_Frontal_Cortex_BA9	1	0.27331592565694
Brain_Cerebellar_Hemisphere_GENE_ENSG00000258926	0.0962571852600543	-0.00265766804324129	1.38713485802829	0.16594659830189	0.273354906824825	-5.31275964979934	Brain_Cerebellar_Hemisphere	1	0.273354906824825
Heart_Left_Ventricle_GENE_ENSG00000253180	0.0726827899538729	-0.00201462241752469	1.38710141242518	0.165956790001428	0.273368004890514	-5.31280423196177	Heart_Left_Ventricle	1	0.273368004890514
Brain_Nucleus_accumbens_basal_ganglia_GENE_MT1A	0.217945367742502	-0.0139995484583386	1.38703110152852	0.165978217003781	0.273399609413047	-5.31289795116867	Brain_Nucleus_accumbens_basal_ganglia	1	0.273399609413047
Heart_Left_Ventricle_GENE_ENSG00000233081	-0.0346562487724264	-0.000260307121429386	-1.38701914112585	0.165981862102723	0.273401923095326	-5.31291389302833	Heart_Left_Ventricle	1	0.273401923095326
Brain_Caudate_basal_ganglia_GENE_GRIA1	-0.0542906424559951	-0.000533322442385519	-1.38699196819227	0.165990143656276	0.273411873685115	-5.31295011095819	Brain_Caudate_basal_ganglia	1	0.273411873685115
Brain_Caudate_basal_ganglia_GENE_VGLL4	0.0195286245155071	-0.00119638520298828	1.38696333485489	0.165998870637435	0.273422557685698	-5.31298827465088	Brain_Caudate_basal_ganglia	1	0.273422557685698
Heart_Left_Ventricle_GENE_EXTL3	-0.0377672228593108	0.00191523835073018	-1.38693614004216	0.166007159499774	0.273432519766736	-5.31302452029422	Heart_Left_Ventricle	1	0.273432519766736
Brain_Hippocampus_GENE_KRBA2	-0.0779247620875226	0.00377474949411973	-1.38691511695914	0.166013567459272	0.27343938356149	-5.31305253968254	Brain_Hippocampus	1	0.27343938356149
Heart_Atrial_Appendage_GENE_ENSG00000261757	0.0444576163129209	0.000530369114927143	1.38684683120915	0.16603438264494	0.273469976857207	-5.31314354744644	Heart_Atrial_Appendage	1	0.273469976857207
Brain_Nucleus_accumbens_basal_ganglia_GENE_ENC1	-0.0987337250997369	0.00303732201759431	-1.38683805699053	0.166037057386499	0.273470691178983	-5.31315524095479	Brain_Nucleus_accumbens_basal_ganglia	1	0.273470691178983
Brain_Caudate_basal_ganglia_GENE_ENSG00000267222	0.120394361000615	0.00277872071347506	1.38678205851695	0.166054128782548	0.273495117115357	-5.31322986907408	Brain_Caudate_basal_ganglia	1	0.273495117115357
Heart_Atrial_Appendage_GENE_PLCL2	0.0483827266234513	-0.00243425111453871	1.38677337393613	0.166056776436103	0.273495786464547	-5.31324144258469	Heart_Atrial_Appendage	1	0.273495786464547
Brain_Substantia_nigra_GENE_THAP4	0.069967977959353	-0.00224768473828115	1.38672569449061	0.166071312955673	0.273516036513454	-5.31330498133718	Brain_Substantia_nigra	1	0.273516036513454
Brain_Frontal_Cortex_BA9_GENE_ENSG00000277103	-0.0506137899388672	-0.000825730257400916	-1.38664702143622	0.166095300911388	0.273551852126582	-5.31340981816036	Brain_Frontal_Cortex_BA9	1	0.273551852126582
Brain_Substantia_nigra_GENE_MGAT2	0.0230900134126986	-0.00171628380370853	1.38662048207988	0.16610339353313	0.273558157843353	-5.31344518219977	Brain_Substantia_nigra	1	0.273558157843353
Brain_Frontal_Cortex_BA9_GENE_ACTG1P3	0.0438877333361854	-0.00335355586360214	1.38661976187245	0.166103613149468	0.273558157843353	-5.31344614187627	Brain_Frontal_Cortex_BA9	1	0.273558157843353
Brain_Nucleus_accumbens_basal_ganglia_GENE_ENSG00000272123	0.039508084190061	0.000798794813613797	1.38659356060935	0.166111602976386	0.273567624271249	-5.31348105472468	Brain_Nucleus_accumbens_basal_ganglia	1	0.273567624271249
Heart_Left_Ventricle_GENE_TNNI1	-0.121274196073064	-0.0050062122572682	-1.38656181013546	0.16612128537093	0.273579877879588	-5.31352336094783	Heart_Left_Ventricle	1	0.273579877879588
Heart_Atrial_Appendage_GENE_SOGA1	-0.0439676112912024	0.00251546274515713	-1.38652277865182	0.166133188712622	0.273595788715267	-5.31357536750388	Heart_Atrial_Appendage	1	0.273595788715267
Brain_Cerebellar_Hemisphere_GENE_C9orf78	-0.0500243290852292	0.0018377783730687	-1.38649302854458	0.166142261966261	0.273607007403209	-5.31361500633838	Brain_Cerebellar_Hemisphere	1	0.273607007403209
Brain_Caudate_basal_ganglia_GENE_RPL15P21	0.0225028269586792	-0.00150978763250153	1.3864857387846	0.166144485270411	0.273607007403209	-5.31362471903465	Brain_Caudate_basal_ganglia	1	0.273607007403209
Heart_Left_Ventricle_GENE_TRBC1	0.0765363839875519	-0.000825110505236361	1.38645603114434	0.166153546036659	0.273618236133944	-5.31366430023694	Heart_Left_Ventricle	1	0.273618236133944
Brain_Amygdala_GENE_MATN3	0.108699362853855	-0.00494538760351063	1.3864213826872	0.166164114212112	0.273631946898539	-5.31371046331069	Brain_Amygdala	1	0.273631946898539
Brain_Substantia_nigra_GENE_DUSP19	0.0230125346902446	-0.000392226830953604	1.38640780485261	0.166168255745085	0.273635074316306	-5.31372855311332	Brain_Substantia_nigra	1	0.273635074316306
Brain_Caudate_basal_ganglia_GENE_SOWAHA	0.147129975444774	0.00506420708122833	1.38638294105572	0.166175839942223	0.273641321868916	-5.31376167879223	Brain_Caudate_basal_ganglia	1	0.273641321868916
Brain_Caudate_basal_ganglia_GENE_H2BC14	-0.119348243323631	0.00440189568540893	-1.38638066394397	0.16617653454204	0.273641321868916	-5.31376471252595	Brain_Caudate_basal_ganglia	1	0.273641321868916
Brain_Substantia_nigra_GENE_GRK6P1	-0.155391563752985	0.0120735287224801	-1.38628810353239	0.166204770602453	0.273684124727771	-5.3138880240439	Brain_Substantia_nigra	1	0.273684124727771
Heart_Atrial_Appendage_GENE_ZNF14	0.0244649109534427	-0.00120821150307751	1.38624595331979	0.166217629954349	0.273699403845956	-5.31394417500366	Heart_Atrial_Appendage	1	0.273699403845956
Brain_Hypothalamus_GENE_C22orf39	-0.0423126674916678	9.18131805058652e-05	-1.38624298602681	0.166218535255975	0.273699403845956	-5.31394812785809	Brain_Hypothalamus	1	0.273699403845956
Brain_Hippocampus_GENE_ENSG00000280138	0.0491264349131768	0.000929842065572153	1.38622798126397	0.166223113167632	0.273703248642133	-5.31396811619847	Brain_Hippocampus	1	0.273703248642133
Brain_Hypothalamus_GENE_ENTPD2	-0.206130320454329	0.00708609400390936	-1.38619406328794	0.166233461798672	0.273716595282261	-5.31401329866339	Brain_Hypothalamus	1	0.273716595282261
Brain_Amygdala_GENE_METTL18	-0.0791481332335983	0.00237334561553616	-1.38618054682059	0.166237585910465	0.273718731071782	-5.31403130377482	Brain_Amygdala	1	0.273718731071782
Brain_Hypothalamus_GENE_BCL6	-0.10097309669609	0.00528027260548558	-1.38617510912651	0.166239245068278	0.273718731071782	-5.31403854720759	Brain_Hypothalamus	1	0.273718731071782
Heart_Atrial_Appendage_GENE_NME6	0.0470699063226979	-0.00333263932548113	1.38615356716326	0.166245818108867	0.273725860404907	-5.31406724250623	Heart_Atrial_Appendage	1	0.273725860404907
Brain_Nucleus_accumbens_basal_ganglia_GENE_ENSG00000230953	0.0561433022423471	-0.00020482722330616	1.3860142749989	0.166288324677892	0.273792041814903	-5.31425277805586	Brain_Nucleus_accumbens_basal_ganglia	1	0.273792041814903
Brain_Hypothalamus_GENE_ZNF28	-0.0474795102080222	-0.000351647447696654	-1.38600714607449	0.166290500369682	0.273792041814903	-5.31426227320257	Brain_Hypothalamus	1	0.273792041814903
Heart_Atrial_Appendage_GENE_RPL12	0.0504553126279442	-0.00187300079678734	1.38594325915933	0.166309999112878	0.273816013488954	-5.31434736320588	Heart_Atrial_Appendage	1	0.273816013488954
Brain_Nucleus_accumbens_basal_ganglia_GENE_LINC00472	0.016153579274775	-0.000394305735492762	1.38594189792681	0.166310414589529	0.273816013488954	-5.31434917616818	Brain_Nucleus_accumbens_basal_ganglia	1	0.273816013488954
Heart_Atrial_Appendage_GENE_PLSCR3	0.0303124906442948	-0.000859423346424248	1.38593738689691	0.166311791455849	0.273816013488954	-5.31435518418674	Heart_Atrial_Appendage	1	0.273816013488954
Brain_Cerebellar_Hemisphere_GENE_ENSG00000287562	-0.0362085315723483	-4.30789743716053e-05	-1.3859015371148	0.166322733909557	0.273830334644496	-5.3144029300553	Brain_Cerebellar_Hemisphere	1	0.273830334644496
Heart_Left_Ventricle_GENE_ENSG00000233223	-0.0546274838036796	0.00310995287544884	-1.3858662244223	0.166333512957697	0.273843144163126	-5.31444995941211	Heart_Left_Ventricle	1	0.273843144163126
Brain_Substantia_nigra_GENE_EBI3	-0.0604984599135409	-0.00258412039162029	-1.38586134465156	0.166335002528232	0.273843144163126	-5.31445645818514	Brain_Substantia_nigra	1	0.273843144163126
Heart_Left_Ventricle_GENE_SCN3B	0.042955401806301	0.00145158168853548	1.38585190177991	0.166337885033069	0.273844195175728	-5.31446903393276	Heart_Left_Ventricle	1	0.273844195175728
Brain_Caudate_basal_ganglia_GENE_TMEM145	-0.108191170429826	0.000887563274518492	-1.38575444547588	0.166367636474515	0.273889480238415	-5.3145988184927	Brain_Caudate_basal_ganglia	1	0.273889480238415
Brain_Anterior_cingulate_cortex_BA24_GENE_HLA.DPB1	0.0992982467947012	-0.00397138894947302	1.38573493268999	0.166373593815996	0.273895592603994	-5.31462480298114	Brain_Anterior_cingulate_cortex_BA24	1	0.273895592603994
Brain_Anterior_cingulate_cortex_BA24_GENE_RPS6KL1	-0.0389090563886816	-0.00329800561865139	-1.38570543780619	0.166382599042236	0.273906722373369	-5.31466407958741	Brain_Anterior_cingulate_cortex_BA24	1	0.273906722373369
Heart_Atrial_Appendage_GENE_TP53I11	0.111401338348802	-0.00447422249070198	1.38569170078682	0.166386793283773	0.273909931883984	-5.31468237208677	Heart_Atrial_Appendage	1	0.273909931883984
Brain_Substantia_nigra_GENE_ENSG00000260400	-0.183179148351898	0.00577934359504723	-1.38567282703284	0.166392556023599	0.273912670168463	-5.31470750447473	Brain_Substantia_nigra	1	0.273912670168463
Brain_Anterior_cingulate_cortex_BA24_GENE_POGZ	-0.0392074512703645	-0.00194449546027187	-1.38567154983152	0.166392945998032	0.273912670168463	-5.31470920519029	Brain_Anterior_cingulate_cortex_BA24	1	0.273912670168463
Heart_Left_Ventricle_GENE_SRD5A3	0.0136044583736447	-0.000360920352550855	1.38565936404294	0.166396666782039	0.27391510008335	-5.31472543165364	Heart_Left_Ventricle	1	0.27391510008335
Brain_Hypothalamus_GENE_RBM4	-0.0322205196449606	0.00180228604040414	-1.38562126702757	0.166408299652152	0.273930554295869	-5.31477616031032	Brain_Hypothalamus	1	0.273930554295869
Brain_Amygdala_GENE_ENSG00000279254	0.0645154392638546	-0.0022353067960896	1.38561017084433	0.166411687971405	0.273931260604588	-5.3147909353404	Brain_Amygdala	1	0.273931260604588
Brain_Nucleus_accumbens_basal_ganglia_GENE_ENSG00000268403	0.0383513227952934	0.000927927104018359	1.38560515910183	0.166413218369057	0.273931260604588	-5.31479760864571	Brain_Nucleus_accumbens_basal_ganglia	1	0.273931260604588
Brain_Caudate_basal_ganglia_GENE_SEC11C	-0.0593844623266284	0.00338899033561962	-1.3855449390622	0.166431608133832	0.273957836285531	-5.31487779179932	Brain_Caudate_basal_ganglia	1	0.273957836285531
Heart_Atrial_Appendage_GENE_ZNF155	0.0222964252963346	-0.000913096658050626	1.38552648146678	0.166437244950276	0.273963419305478	-5.31490236744715	Heart_Atrial_Appendage	1	0.273963419305478
Brain_Putamen_basal_ganglia_GENE_ENPP5	0.087898787109979	-0.00872549995952321	1.38550179161565	0.166444785277657	0.273972135399769	-5.3149352406188	Brain_Putamen_basal_ganglia	1	0.273972135399769
Heart_Atrial_Appendage_GENE_CD320	-0.0426537019277399	0.000215486901644662	-1.38544808481469	0.166461188325943	0.273995439314749	-5.31500674624612	Heart_Atrial_Appendage	1	0.273995439314749
Heart_Left_Ventricle_GENE_RRP1	0.071609382559492	-0.0045790961839025	1.38544007197977	0.166463635698087	0.273995771840864	-5.31501741435708	Heart_Left_Ventricle	1	0.273995771840864
Brain_Caudate_basal_ganglia_GENE_IGKV1.39	0.101603170256806	0.000521865048772049	1.38541736723593	0.166470570589253	0.274003490623774	-5.31504764261759	Brain_Caudate_basal_ganglia	1	0.274003490623774
Brain_Hippocampus_GENE_YARS2	-0.0430031748117732	0.000861442386410062	-1.3853861059302	0.1664801193358	0.274015511435399	-5.31508926196482	Brain_Hippocampus	1	0.274015511435399
Brain_Substantia_nigra_GENE_RNU4ATAC18P	0.185373118123711	-2.53102716723097e-05	1.3853549665974	0.166489631236262	0.274027471277294	-5.31513071799778	Brain_Substantia_nigra	1	0.274027471277294
Brain_Cerebellar_Hemisphere_GENE_SIPA1L1	-0.0447958190066432	-0.00245704397907101	-1.38525465033026	0.166520276886321	0.274072230581295	-5.31526426352321	Brain_Cerebellar_Hemisphere	1	0.274072230581295
Heart_Left_Ventricle_GENE_CCDC88B	0.0535590842594268	-0.00132425889317908	1.38525124452813	0.166521317400583	0.274072230581295	-5.31526879731151	Heart_Left_Ventricle	1	0.274072230581295
Heart_Left_Ventricle_GENE_TRIM23	-0.0137050065453892	0.000151187659098862	-1.38520873920299	0.166534303710265	0.274089907518663	-5.31532537927693	Heart_Left_Ventricle	1	0.274089907518663
Heart_Atrial_Appendage_GENE_LYPLA2	0.0689858163559844	-0.00325520544119076	1.3851644576306	0.166547833514387	0.274104906925095	-5.31538432390213	Heart_Atrial_Appendage	1	0.274104906925095
Brain_Hypothalamus_GENE_ENSG00000288549	-0.0516479727557615	0.00179245721370573	-1.3851642083155	0.166547909692539	0.274104906925095	-5.31538465576825	Brain_Hypothalamus	1	0.274104906925095
Brain_Nucleus_accumbens_basal_ganglia_GENE_ITIH2	-0.0162245052559678	0.00107263496434672	-1.38510155157207	0.166567055273848	0.274132719512275	-5.31546805696275	Brain_Nucleus_accumbens_basal_ganglia	1	0.274132719512275
Heart_Atrial_Appendage_GENE_MED7	0.0193661373484891	-0.000511236359061215	1.38507849362937	0.166574101345136	0.274140618486847	-5.31549874800698	Heart_Atrial_Appendage	1	0.274140618486847
Brain_Caudate_basal_ganglia_GENE_SEC61A1	0.0912187841859468	-0.0043307327833416	1.38505479703252	0.166581342811151	0.274145854777858	-5.31553028859683	Brain_Caudate_basal_ganglia	1	0.274145854777858
Brain_Caudate_basal_ganglia_GENE_WDR55	0.0615471388357103	-0.00507710181708341	1.38505337886364	0.166581776198277	0.274145854777858	-5.31553217618768	Brain_Caudate_basal_ganglia	1	0.274145854777858
Brain_Frontal_Cortex_BA9_GENE_SOX8	0.0889275842536153	-0.0029116553426956	1.38501774446821	0.166592666215809	0.274160079204083	-5.31557960514171	Brain_Frontal_Cortex_BA9	1	0.274160079204083
Heart_Atrial_Appendage_GENE_CFD	-0.121340332667511	-0.000426304947882957	-1.38500176257796	0.166597550521385	0.274164419832823	-5.31560087645285	Heart_Atrial_Appendage	1	0.274164419832823
Brain_Cerebellar_Hemisphere_GENE_NUMBL	0.0944317804228563	-0.00494247660755267	1.3849875599276	0.166601891155123	0.274166110098001	-5.31561977945619	Brain_Cerebellar_Hemisphere	1	0.274166110098001
Brain_Anterior_cingulate_cortex_BA24_GENE_CA11	-0.086960099820687	-0.000426264090829706	-1.38498369911876	0.166603071115622	0.274166110098001	-5.31562491796259	Brain_Anterior_cingulate_cortex_BA24	1	0.274166110098001
Brain_Amygdala_GENE_TMEM102	-0.0472452685299895	0.0013826346013219	-1.38495920171878	0.166610558285337	0.274171604810804	-5.31565752221028	Brain_Amygdala	1	0.274171604810804
Heart_Atrial_Appendage_GENE_OR7E94P	0.0526205635040736	-0.000204112121402332	1.38495807162311	0.166610903683951	0.274171604810804	-5.31565902627112	Heart_Atrial_Appendage	1	0.274171604810804
Brain_Putamen_basal_ganglia_GENE_WDR55	0.0243972319761798	-0.00179982971325701	1.38482277228852	0.166652260014962	0.274235961825149	-5.31583908932811	Brain_Putamen_basal_ganglia	1	0.274235961825149
Heart_Left_Ventricle_GENE_ENSG00000260369	-0.0409291286147152	0.00067339468703996	-1.38478129060002	0.166664941083287	0.274253130931825	-5.31589429171526	Heart_Left_Ventricle	1	0.274253130931825
Heart_Atrial_Appendage_GENE_CD248	0.15147491809001	-0.000849026723112019	1.38471953468617	0.166683821386416	0.274280500500844	-5.31597647129393	Heart_Atrial_Appendage	1	0.274280500500844
Heart_Left_Ventricle_GENE_WHAMM	-0.0260105823062477	0.00192903662559571	-1.38468424694002	0.166694610442819	0.274294555254471	-5.31602342762609	Heart_Left_Ventricle	1	0.274294555254471
Brain_Frontal_Cortex_BA9_GENE_DUS3L	0.0501145091479949	-0.00109658063380273	1.38465619123565	0.166703188713283	0.274304971848766	-5.31606075965202	Brain_Frontal_Cortex_BA9	1	0.274304971848766
Brain_Frontal_Cortex_BA9_GENE_GOLT1A	0.0423331882103473	-0.00170362512811414	1.38462677261723	0.166712184063669	0.274316074445077	-5.31609990441842	Brain_Frontal_Cortex_BA9	1	0.274316074445077
Brain_Hypothalamus_GENE_BMP2	-0.0410316908864981	-0.00374808741384147	-1.38461729205216	0.166715083020255	0.274317145583934	-5.31611251919594	Brain_Hypothalamus	1	0.274317145583934
Brain_Hippocampus_GENE_PLCG1	0.0855218406802606	0.0026921269154302	1.38456949700046	0.166729698316307	0.274333548009883	-5.31617611367154	Brain_Hippocampus	1	0.274333548009883
Brain_Amygdala_GENE_CANX	0.0557405783677806	-0.0040836501912746	1.3845556797699	0.166733923680812	0.274333548009883	-5.31619449800394	Brain_Amygdala	1	0.274333548009883
Heart_Left_Ventricle_GENE_NAA35	-0.0176794728465522	0.000150852803673346	-1.38454591208988	0.16673691072522	0.274333548009883	-5.31620749415086	Heart_Left_Ventricle	1	0.274333548009883
Brain_Caudate_basal_ganglia_GENE_IFIH1	-0.0533894579692375	-0.00287656896282165	-1.38454378327995	0.166737561739797	0.274333548009883	-5.31621032657446	Brain_Caudate_basal_ganglia	1	0.274333548009883
Heart_Atrial_Appendage_GENE_CDC37P1	0.0238982960886347	-0.00168374210489681	1.38454205875643	0.166738089120341	0.274333548009883	-5.31621262108401	Heart_Atrial_Appendage	1	0.274333548009883
Brain_Caudate_basal_ganglia_GENE_KDM1B	0.0173623288095044	3.18223034508781e-06	1.38454058359724	0.166738540243198	0.274333548009883	-5.3162145838075	Brain_Caudate_basal_ganglia	1	0.274333548009883
Brain_Substantia_nigra_GENE_ZNF581	-0.0732636070166408	0.00664273638440055	-1.38453086685704	0.166741511771652	0.274333883096433	-5.3162275120379	Brain_Substantia_nigra	1	0.274333883096433
Brain_Nucleus_accumbens_basal_ganglia_GENE_EPB41L3	0.0728136129167657	-0.00307237272370067	1.3845252152053	0.166743240151952	0.274333883096433	-5.31623503158165	Brain_Nucleus_accumbens_basal_ganglia	1	0.274333883096433
Brain_Anterior_cingulate_cortex_BA24_GENE_WDR75	-0.0520763732480655	0.000237401023091568	-1.38450629264019	0.166749027122868	0.274337363897732	-5.3162602079034	Brain_Anterior_cingulate_cortex_BA24	1	0.274337363897732
Brain_Frontal_Cortex_BA9_GENE_MAGT1	0.103468913333536	-0.00756635824406636	1.38449968671501	0.166751047407706	0.274337363897732	-5.31626899695365	Brain_Frontal_Cortex_BA9	1	0.274337363897732
Heart_Left_Ventricle_GENE_TMEM222	-0.0203037100519631	-0.00145286522397173	-1.38449624407381	0.166752100275236	0.274337363897732	-5.3162735773018	Heart_Left_Ventricle	1	0.274337363897732
Brain_Hippocampus_GENE_BTBD7	0.00658998587069251	7.24563986857095e-05	1.38446333389602	0.166762165491483	0.274350224210568	-5.31631736290106	Brain_Hippocampus	1	0.274350224210568
Brain_Hypothalamus_GENE_SNX16	-0.0551377106167375	0.00277404245614909	-1.38442398869246	0.166774199390573	0.274366322928652	-5.31636970867336	Brain_Hypothalamus	1	0.274366322928652
Brain_Hippocampus_GENE_ENSG00000272256	-0.0553523138418588	0.00143154848047533	-1.38440791923164	0.166779114492243	0.274368897541742	-5.31639108743225	Brain_Hippocampus	1	0.274368897541742
Heart_Left_Ventricle_GENE_MIER2	0.0579636440580509	-0.000134147500305692	1.38440167805929	0.166781023484087	0.274368897541742	-5.31639939060132	Heart_Left_Ventricle	1	0.274368897541742
Brain_Substantia_nigra_GENE_SEC23IP	0.0182192992919962	-0.00123570210051994	1.38439681944558	0.166782509603135	0.274368897541742	-5.31640585440798	Brain_Substantia_nigra	1	0.274368897541742
Heart_Atrial_Appendage_GENE_ENSG00000264812	-0.0538377391685066	-0.00337089955409193	-1.38438352931072	0.166786574748342	0.27437188615903	-5.31642353523362	Heart_Atrial_Appendage	1	0.27437188615903
Brain_Caudate_basal_ganglia_GENE_TOPBP1	0.0222001598881009	-0.000906040599241149	1.38434200857924	0.166799275461916	0.274382118088982	-5.31647877217374	Brain_Caudate_basal_ganglia	1	0.274382118088982
Brain_Substantia_nigra_GENE_ZNF146	-0.0792118398213816	0.00166444612783384	-1.38433976149633	0.166799962839488	0.274382118088982	-5.31648176152468	Brain_Substantia_nigra	1	0.274382118088982
Brain_Cerebellar_Hemisphere_GENE_DZIP1L	0.0218334472111487	-4.18347458055186e-05	1.38433289800175	0.166802062380153	0.274382118088982	-5.31649089217423	Brain_Cerebellar_Hemisphere	1	0.274382118088982
Heart_Left_Ventricle_GENE_CAPRIN1	0.0356448015016361	0.00212502962822768	1.38432795609759	0.166803574119295	0.274382118088982	-5.31649746646419	Heart_Left_Ventricle	1	0.274382118088982
Heart_Atrial_Appendage_GENE_ENSG00000278146	-0.0892802585081963	0.00837536072233222	-1.38432644236847	0.166804037174362	0.274382118088982	-5.31649948019645	Heart_Atrial_Appendage	1	0.274382118088982
Brain_Frontal_Cortex_BA9_GENE_PLXNB1	0.116350734886525	-0.00186134523539257	1.38430380585398	0.16681096187942	0.274389810018493	-5.31652959356437	Brain_Frontal_Cortex_BA9	1	0.274389810018493
Heart_Atrial_Appendage_GENE_HS1BP3	0.0963464195715167	-0.00308200023019528	1.38429175357276	0.166814648864597	0.274392176039267	-5.31654562652132	Heart_Atrial_Appendage	1	0.274392176039267
Brain_Substantia_nigra_GENE_MYO6	-0.0435334119551621	0.00166335432384608	-1.38425448762027	0.166826049502748	0.27440722995567	-5.31659519994507	Brain_Substantia_nigra	1	0.27440722995567
Heart_Atrial_Appendage_GENE_RIN1	0.0593603002210304	-0.00467364320653926	1.3842228867664	0.166835717497819	0.274419433531351	-5.31663723627381	Heart_Atrial_Appendage	1	0.274419433531351
Brain_Hippocampus_GENE_PBLD	-0.0279755819057442	-0.00153748080328132	-1.3841518107639	0.166857464099979	0.274451503985661	-5.31673178005349	Brain_Hippocampus	1	0.274451503985661
Brain_Substantia_nigra_GENE_ALAD	-0.107389702757917	0.0084753040500645	-1.3841075147947	0.166871018092601	0.274470098339452	-5.31679069916675	Brain_Substantia_nigra	1	0.274470098339452
Brain_Frontal_Cortex_BA9_GENE_PDK4	0.206737944992301	-0.00898870756704461	1.38402588346365	0.16689599839557	0.27450748597828	-5.3168992740207	Brain_Frontal_Cortex_BA9	1	0.27450748597828
Heart_Left_Ventricle_GENE_ZBTB11	0.0221938963559929	0.000635652333110099	1.38400412048394	0.166902658640556	0.274514740519056	-5.31692821909203	Heart_Left_Ventricle	1	0.274514740519056
Brain_Hippocampus_GENE_IER5	-0.0668398508293731	-0.00386026906106696	-1.38393750500694	0.166923046588075	0.274544573329688	-5.31701681581119	Brain_Hippocampus	1	0.274544573329688
Heart_Left_Ventricle_GENE_ESYT2	0.0367130514680375	0.00102127553749571	1.38390212213797	0.166933876427368	0.274556578178323	-5.31706387231424	Heart_Left_Ventricle	1	0.274556578178323
Brain_Frontal_Cortex_BA9_GENE_SERINC3	-0.0400321974516242	0.00196689298663059	-1.38389585726158	0.166935794009482	0.274556578178323	-5.31707220399506	Brain_Frontal_Cortex_BA9	1	0.274556578178323
Brain_Frontal_Cortex_BA9_GENE_DUSP5	0.179951799299364	-0.0110965341633583	1.38389160563664	0.166937095375806	0.274556578178323	-5.31707785822449	Brain_Frontal_Cortex_BA9	1	0.274556578178323
Brain_Substantia_nigra_GENE_AKAP10	-0.0175284986173571	0.00164377977531732	-1.38387928863428	0.166940865490952	0.27455905666318	-5.3170942384894	Brain_Substantia_nigra	1	0.27455905666318
Heart_Left_Ventricle_GENE_TMEM88	-0.0794660834693886	0.00286536205905152	-1.38387198108804	0.166943102290414	0.27455905666318	-5.3171039566576	Heart_Left_Ventricle	1	0.27455905666318
Heart_Atrial_Appendage_GENE_ENSG00000269924	-0.0842847521885725	0.0015937125737975	-1.38386118819443	0.166946405976725	0.274559316655126	-5.31711830983042	Heart_Atrial_Appendage	1	0.274559316655126
Brain_Hippocampus_GENE_KANSL1L	-0.00885689155578153	0.000424460595801745	-1.38385676371766	0.16694776031575	0.274559316655126	-5.31712419378837	Brain_Hippocampus	1	0.274559316655126
Brain_Cerebellar_Hemisphere_GENE_GRAMD2B	0.0538965526818787	0.000300165865513007	1.38383622177981	0.166954048342415	0.274565957482085	-5.31715151155361	Brain_Cerebellar_Hemisphere	1	0.274565957482085
Brain_Nucleus_accumbens_basal_ganglia_GENE_RAB37	0.050247012305109	-0.00308945684487306	1.38382005216293	0.166958998097466	0.274570397291684	-5.31717301448983	Brain_Nucleus_accumbens_basal_ganglia	1	0.274570397291684
Brain_Amygdala_GENE_NPTN.IT1	0.157904171998873	-0.0126433961635923	1.38380132419746	0.166964731138461	0.2745753438609	-5.3171979192979	Brain_Amygdala	1	0.2745753438609
Heart_Atrial_Appendage_GENE_ADAMTS9.AS1	0.13830346809878	-0.010355540963964	1.38379552582437	0.166966506177715	0.2745753438609	-5.31720563001791	Heart_Atrial_Appendage	1	0.2745753438609
Brain_Cerebellar_Hemisphere_GENE_ALG1	0.0321905504109376	0.000592175548916618	1.38377129269184	0.166973924750675	0.274583843264947	-5.31723785507204	Brain_Cerebellar_Hemisphere	1	0.274583843264947
Brain_Hippocampus_GENE_QARS1	-0.0728050418931672	0.00550162184054238	-1.38375588802954	0.166978640762531	0.274587898215376	-5.31725833979537	Brain_Hippocampus	1	0.274587898215376
Brain_Hippocampus_GENE_ZNF26	-0.0314071207953456	0.00186340630733353	-1.38373433241491	0.166985240006811	0.274595049894904	-5.31728700351669	Brain_Hippocampus	1	0.274595049894904
Heart_Left_Ventricle_GENE_ENSG00000273141	-0.0767548212046402	-0.00195589053701292	-1.38371761333544	0.166990358682781	0.274599766727878	-5.31730923551794	Heart_Left_Ventricle	1	0.274599766727878
Brain_Frontal_Cortex_BA9_GENE_SLC16A14	0.0344069221506796	-0.00120455408247058	1.383704273041	0.166994443002287	0.274600893514537	-5.3173269744278	Brain_Frontal_Cortex_BA9	1	0.274600893514537
Brain_Putamen_basal_ganglia_GENE_IL27RA	0.0349795269110269	-0.00108266501411301	1.38369454967709	0.166997419994867	0.274600893514537	-5.31733990371137	Brain_Putamen_basal_ganglia	1	0.274600893514537
Brain_Putamen_basal_ganglia_GENE_ARC	0.239545388746591	-0.022350516050541	1.38369332538185	0.166997794838949	0.274600893514537	-5.31734153166629	Brain_Putamen_basal_ganglia	1	0.274600893514537
Brain_Caudate_basal_ganglia_GENE_HNRNPDL	-0.0476009901064271	-0.00378785637852106	-1.38365890564671	0.167008333433901	0.274614522075568	-5.31738729927079	Brain_Caudate_basal_ganglia	1	0.274614522075568
Heart_Left_Ventricle_GENE_ENSG00000260005	0.0187838521061112	-5.63512649497569e-05	1.38364233300241	0.167013407805809	0.274615777760449	-5.31740933535993	Heart_Left_Ventricle	1	0.274615777760449
Brain_Frontal_Cortex_BA9_GENE_ZNF271P	-0.0282566660706687	0.00258628888962938	-1.38363841349401	0.167014607935642	0.274615777760449	-5.31741454696041	Brain_Frontal_Cortex_BA9	1	0.274615777760449
Brain_Caudate_basal_ganglia_GENE_ENSG00000230707	0.0487257807743706	0.00223670147790518	1.38363213251503	0.167016531147077	0.274615777760449	-5.31742289847554	Brain_Caudate_basal_ganglia	1	0.274615777760449
Brain_Amygdala_GENE_PTGES3P2	-0.109577699410375	0.0029940323880038	-1.38362701273708	0.167018098815596	0.274615777760449	-5.31742970596965	Brain_Amygdala	1	0.274615777760449
Heart_Left_Ventricle_GENE_ENSG00000274297	-0.0910187304091508	0.00544471494741337	-1.38360488652335	0.167024873957377	0.274623217312352	-5.31745912572178	Heart_Left_Ventricle	1	0.274623217312352
Heart_Atrial_Appendage_GENE_ZNF251	-0.031340532668862	0.000874398234088821	-1.38355664155752	0.167039647491394	0.274640845670896	-5.31752327221825	Heart_Atrial_Appendage	1	0.274640845670896
Brain_Cerebellar_Hemisphere_GENE_TRIL	0.105543515940637	-0.000795671952133011	1.3835551745298	0.167040096738849	0.274640845670896	-5.31752522274322	Brain_Cerebellar_Hemisphere	1	0.274640845670896
Brain_Amygdala_GENE_GPNMB	-0.120132311687536	0.00650923647161362	-1.38349088938762	0.167059783652472	0.274669513332577	-5.31761069271329	Brain_Amygdala	1	0.274669513332577
Heart_Left_Ventricle_GENE_KCTD18	0.0202963203716606	-0.0012195842773119	1.38341479194558	0.167083090266898	0.274704131433005	-5.31771186256703	Heart_Left_Ventricle	1	0.274704131433005
Heart_Atrial_Appendage_GENE_FXNP2	0.0691431688372594	0.000466201278315438	1.38335288005077	0.167102054034339	0.274729705456768	-5.31779416897482	Heart_Atrial_Appendage	1	0.274729705456768
Brain_Cerebellar_Hemisphere_GENE_MTFP1	-0.0951499834508304	0.00483051618244027	-1.38334930912037	0.167103147868667	0.274729705456768	-5.31779891610056	Brain_Cerebellar_Hemisphere	1	0.274729705456768
Heart_Left_Ventricle_GENE_ENSG00000272195	0.0778158320532267	-0.00671711817772788	1.38330773506818	0.167115883077182	0.274746941422483	-5.31785418294454	Heart_Left_Ventricle	1	0.274746941422483
Heart_Left_Ventricle_GENE_IGLV5.52	0.073326908376674	0.00529205213943088	1.38329456689356	0.167119916982473	0.274748041478691	-5.31787168783328	Heart_Left_Ventricle	1	0.274748041478691
Brain_Frontal_Cortex_BA9_GENE_CACNG4	-0.0311973680755586	0.00167985947112525	-1.38329085129315	0.167121055223369	0.274748041478691	-5.3178766270734	Brain_Frontal_Cortex_BA9	1	0.274748041478691
Brain_Substantia_nigra_GENE_CFP	0.0850813670994795	-0.00471892335567856	1.38327951114529	0.167124529212185	0.274750051203801	-5.317891701733	Brain_Substantia_nigra	1	0.274750051203801
Brain_Frontal_Cortex_BA9_GENE_MIF4GD	0.0841100926460669	-0.00233039459388241	1.38320511579777	0.16714732114662	0.274783818840326	-5.31799059374387	Brain_Frontal_Cortex_BA9	1	0.274783818840326
Heart_Atrial_Appendage_GENE_ENSG00000272862	0.0641248440088853	-0.00168465283729431	1.38314890692154	0.167164542983758	0.274808428662948	-5.3180653073975	Heart_Atrial_Appendage	1	0.274808428662948
Brain_Nucleus_accumbens_basal_ganglia_GENE_RTL8C	0.0619156424405536	-0.00295174615343691	1.38314003004456	0.167167262892252	0.274809197847444	-5.31807710639541	Brain_Nucleus_accumbens_basal_ganglia	1	0.274809197847444
Heart_Atrial_Appendage_GENE_CDCA2	-0.0188102868303148	-0.00038123648267288	-1.38310824800318	0.16717700130266	0.274818177381073	-5.31811934994225	Heart_Atrial_Appendage	1	0.274818177381073
Brain_Hippocampus_GENE_CAVIN4	-0.0805402461986547	0.00593233975834392	-1.38310750376394	0.167177229351885	0.274818177381073	-5.3181203391468	Brain_Hippocampus	1	0.274818177381073
Brain_Caudate_basal_ganglia_GENE_SIGIRR	0.0602895263458274	0.00482799156356618	1.38308610538542	0.167183786327106	0.274825253969584	-5.31814878054398	Brain_Caudate_basal_ganglia	1	0.274825253969584
Brain_Frontal_Cortex_BA9_GENE_ZNF131	-0.0173959991337664	-0.000945877238317553	-1.38307263159774	0.167187915117475	0.274828338846826	-5.31816668884261	Brain_Frontal_Cortex_BA9	1	0.274828338846826
Brain_Amygdala_GENE_ATG2A	0.0418184167512728	-0.00162706952570006	1.38306280131615	0.16719092747198	0.274829588436057	-5.3181797543702	Brain_Amygdala	1	0.274829588436057
Heart_Left_Ventricle_GENE_PIGV	-0.0223941947380649	0.00171102602879766	-1.3830497244156	0.167194934771557	0.274832473467099	-5.31819713486925	Heart_Left_Ventricle	1	0.274832473467099
Brain_Substantia_nigra_GENE_ENSG00000286482	0.0563374731499153	-4.96954943368526e-05	1.38304182399902	0.167197355818841	0.27483275099831	-5.3182076352281	Brain_Substantia_nigra	1	0.27483275099831
Heart_Atrial_Appendage_GENE_ENSG00000258943	-0.0329655573402903	0.00231322236220574	-1.38299976516382	0.167210245005122	0.274850235425053	-5.31826353417207	Heart_Atrial_Appendage	1	0.274850235425053
Heart_Left_Ventricle_GENE_APOBR	-0.0569405094950998	0.000451898209736027	-1.38298680140257	0.167214217979655	0.274853063640692	-5.31828076351872	Heart_Left_Ventricle	1	0.274853063640692
Heart_Atrial_Appendage_GENE_TMEM89	0.0332995648139074	0.000804859687488916	1.38295035127424	0.167225389148977	0.274867723424992	-5.31832920630791	Heart_Atrial_Appendage	1	0.274867723424992
Brain_Frontal_Cortex_BA9_GENE_SCO1	-0.0277343535216989	-0.000788127162386857	-1.38291315484906	0.167236789621623	0.274882759714273	-5.31837863963023	Brain_Frontal_Cortex_BA9	1	0.274882759714273
Heart_Atrial_Appendage_GENE_DPEP2	-0.0398772749561256	0.00179006065547618	-1.38288321523221	0.167245966353018	0.274894140542093	-5.31841842783697	Heart_Atrial_Appendage	1	0.274894140542093
Heart_Left_Ventricle_GENE_B4GALT1	-0.0424856088625964	0.00218450646913603	-1.3828695906048	0.167250142535597	0.274897302012766	-5.31843653398089	Heart_Left_Ventricle	1	0.274897302012766
Brain_Nucleus_accumbens_basal_ganglia_GENE_MYSM1	0.060821998310559	-0.00433979899113538	1.38285469398079	0.167254708696906	0.274901104370266	-5.31845633031361	Brain_Nucleus_accumbens_basal_ganglia	1	0.274901104370266
Brain_Frontal_Cortex_BA9_GENE_SIGLEC14	0.147022934339499	-0.0069243584276937	1.38284440215855	0.167257863434358	0.274902586829656	-5.31847000713688	Brain_Frontal_Cortex_BA9	1	0.274902586829656
Brain_Substantia_nigra_GENE_GCH1	0.0696841773350635	-0.00569235998439434	1.38279831912407	0.16727198975029	0.274922101732732	-5.31853124573475	Brain_Substantia_nigra	1	0.274922101732732
Heart_Atrial_Appendage_GENE_RPL21P23	0.0920867585187435	-0.00525081139762103	1.38275512981104	0.167285229839308	0.274940159559727	-5.31858863709844	Heart_Atrial_Appendage	1	0.274940159559727
Brain_Frontal_Cortex_BA9_GENE_ARGLU1	-0.0213906690977568	0.00021789355514174	-1.38272688301608	0.167293889586259	0.27495068902101	-5.31862617139545	Brain_Frontal_Cortex_BA9	1	0.27495068902101
Heart_Atrial_Appendage_GENE_MPI	-0.0841946759394022	-0.00799067277650681	-1.38271827049343	0.167296530033233	0.274951325497924	-5.3186376155506	Heart_Atrial_Appendage	1	0.274951325497924
Heart_Atrial_Appendage_GENE_ENSG00000276261	0.100455034481	0.00898527836440802	1.38266961639209	0.167311447109002	0.274967527055788	-5.31870226485925	Heart_Atrial_Appendage	1	0.274967527055788
Brain_Amygdala_GENE_LINC01102	-0.0224797677811759	0.00127846350391263	-1.38266661906297	0.167312366106134	0.274967527055788	-5.31870624749701	Brain_Amygdala	1	0.274967527055788
Heart_Atrial_Appendage_GENE_BIN1	0.0413574844232072	-0.000549091215489981	1.38266320924394	0.167313411579503	0.274967527055788	-5.31871077821168	Heart_Atrial_Appendage	1	0.274967527055788
Heart_Atrial_Appendage_GENE_ZNF461	0.0173414650683943	0.00129553460895643	1.38265146399809	0.167317012788268	0.274967527055788	-5.31872638433819	Heart_Atrial_Appendage	1	0.274967527055788
Brain_Caudate_basal_ganglia_GENE_AURKC	0.0870367388273415	-0.00149348267377186	1.38264827816359	0.167317989606764	0.274967527055788	-5.31873061739301	Brain_Caudate_basal_ganglia	1	0.274967527055788
Brain_Substantia_nigra_GENE_WTAP	0.0424210366944399	-0.00254478147367993	1.38264202179869	0.16731990790251	0.274967527055788	-5.31873893026859	Brain_Substantia_nigra	1	0.274967527055788
Brain_Cerebellar_Hemisphere_GENE_TLCD3B	-0.0463882140019493	0.00244226495769149	-1.38257377605101	0.167340834153085	0.274998213074131	-5.3188296064428	Brain_Cerebellar_Hemisphere	1	0.274998213074131
Heart_Atrial_Appendage_GENE_ENSG00000279430	-0.0781582140748379	0.0010687198307065	-1.38256447585395	0.167343686032903	0.274998244631068	-5.31884196300468	Heart_Atrial_Appendage	1	0.274998244631068
Heart_Atrial_Appendage_GENE_ZNF623	-0.041866568488572	0.00314688342442686	-1.38255901537919	0.167345360489509	0.274998244631068	-5.31884921794094	Heart_Atrial_Appendage	1	0.274998244631068
Heart_Left_Ventricle_GENE_CEP97	0.0153415712610768	-0.000123646186286959	1.3824906881943	0.167366314113099	0.275028973977474	-5.31893999690343	Heart_Left_Ventricle	1	0.275028973977474
Brain_Substantia_nigra_GENE_ENSG00000259920	0.0844560692812163	0.00312777822867364	1.38237846211012	0.167400734324654	0.275081831513182	-5.31908908993136	Brain_Substantia_nigra	1	0.275081831513182
Brain_Substantia_nigra_GENE_APBB1	0.0430512309076101	-0.00167418423137409	1.38236797678998	0.167403950488735	0.275082136429548	-5.31910301912832	Brain_Substantia_nigra	1	0.275082136429548
Brain_Frontal_Cortex_BA9_GENE_RPL21P44	-0.169347360960096	0.00908154488288456	-1.3823631585966	0.167405428389641	0.275082136429548	-5.31910941980994	Brain_Frontal_Cortex_BA9	1	0.275082136429548
Brain_Amygdala_GENE_EGR3	0.232323019144726	-0.0162521770233799	1.38233961822478	0.167412649149571	0.275086959303589	-5.31914069146685	Brain_Amygdala	1	0.275086959303589
Brain_Substantia_nigra_GENE_DNAJA4	-0.129465671089533	-0.00542477215869852	-1.38233889168823	0.1674128720107	0.275086959303589	-5.31914165660889	Brain_Substantia_nigra	1	0.275086959303589
Brain_Caudate_basal_ganglia_GENE_ENSG00000251411	-0.0469212757769157	0.00308695249438915	-1.38227369954996	0.167432870253698	0.275113070960185	-5.31922825677625	Brain_Caudate_basal_ganglia	1	0.275113070960185
Heart_Left_Ventricle_GENE_CDCA3	-0.0646020129202277	-0.00333810579543137	-1.38227238963106	0.167433272100904	0.275113070960185	-5.31922999680955	Heart_Left_Ventricle	1	0.275113070960185
Heart_Atrial_Appendage_GENE_ATP6V0D1	0.0759211308228347	-0.00363961070578947	1.38224716117369	0.167441011641688	0.275119051438597	-5.31926350875857	Heart_Atrial_Appendage	1	0.275119051438597
Brain_Frontal_Cortex_BA9_GENE_MED11	0.0668668737875114	0.00569025463861234	1.38224582707441	0.16744142092177	0.275119051438597	-5.31926528087811	Brain_Frontal_Cortex_BA9	1	0.275119051438597
Heart_Left_Ventricle_GENE_SRF	0.0663162469693284	-0.00286227786388023	1.38221389267644	0.167451218103414	0.275131444380878	-5.31930769967933	Heart_Left_Ventricle	1	0.275131444380878
Brain_Nucleus_accumbens_basal_ganglia_GENE_HSBP1L1	-0.0629332962685558	0.00496253243011211	-1.38217717114092	0.167462484468842	0.275146250905666	-5.31935647608346	Brain_Nucleus_accumbens_basal_ganglia	1	0.275146250905666
Brain_Nucleus_accumbens_basal_ganglia_GENE_MSMO1	0.133679693695612	-0.00542721872587729	1.38212698787811	0.167477881888146	0.275167844394807	-5.31942313132149	Brain_Nucleus_accumbens_basal_ganglia	1	0.275167844394807
Brain_Nucleus_accumbens_basal_ganglia_GENE_CRLF3	-0.0051960020598298	0.000340345500891417	-1.38211793904162	0.167480658399998	0.275168701303788	-5.31943515006013	Brain_Nucleus_accumbens_basal_ganglia	1	0.275168701303788
Brain_Substantia_nigra_GENE_SHLD2	-0.00999888069020857	0.000122576801316278	-1.38209853539935	0.167486612259408	0.275173474750773	-5.31946092187293	Brain_Substantia_nigra	1	0.275173474750773
Heart_Atrial_Appendage_GENE_SESN3	0.09638932814446	0.00330264784320983	1.3820937724754	0.167488073750605	0.275173474750773	-5.31946724790791	Heart_Atrial_Appendage	1	0.275173474750773
Brain_Hypothalamus_GENE_ODC1.DT	0.0540215148897144	-0.00408454375278984	1.38206899046086	0.167495678204262	0.275179923807832	-5.31950016261059	Brain_Hypothalamus	1	0.275179923807832
Heart_Atrial_Appendage_GENE_DCUN1D3	-0.135771586859598	0.0065889290459043	-1.3820662824998	0.167496509167982	0.275179923807832	-5.31950375920492	Heart_Atrial_Appendage	1	0.275179923807832
Heart_Left_Ventricle_GENE_RASA4CP	-0.0173944025445224	-0.00025511825777271	-1.38203042474983	0.167507512753855	0.275194296569966	-5.31955138322563	Heart_Left_Ventricle	1	0.275194296569966
Brain_Frontal_Cortex_BA9_GENE_RPS4XP14	0.0907445602990328	-0.00604371532858278	1.38201495540421	0.16751225996473	0.275198390626781	-5.31957192826397	Brain_Frontal_Cortex_BA9	1	0.275198390626781
Brain_Hippocampus_GENE_ENSG00000274425	-0.0181497048256841	0.000694429329989102	-1.38199769202768	0.167517557844905	0.275203389231117	-5.31959485570845	Brain_Hippocampus	1	0.275203389231117
Brain_Nucleus_accumbens_basal_ganglia_GENE_CENPN	0.0159599987792034	-0.00139194798283626	1.38198827362049	0.167520448270843	0.275204432708595	-5.31960736415015	Brain_Nucleus_accumbens_basal_ganglia	1	0.275204432708595
Brain_Frontal_Cortex_BA9_GENE_CD300A	0.131816301420689	-0.00643261860526237	1.3819806483822	0.167522788416603	0.275204572163826	-5.31961749104969	Brain_Frontal_Cortex_BA9	1	0.275204572163826
Brain_Nucleus_accumbens_basal_ganglia_GENE_DPY19L2P1	-0.0282337697418361	0.00159895725263846	-1.38195825057317	0.16752966232946	0.27521215953716	-5.31964723673226	Brain_Nucleus_accumbens_basal_ganglia	1	0.27521215953716
Brain_Hippocampus_GENE_ZNF24	-0.024406040036767	-0.000414313339626037	-1.38193396931019	0.167537114516433	0.275220696662915	-5.31967948321785	Brain_Hippocampus	1	0.275220696662915
Brain_Nucleus_accumbens_basal_ganglia_GENE_RHOBTB2	-0.040670818312686	0.00238777150313201	-1.38189818441148	0.167548097750987	0.275235034090213	-5.31972700596489	Brain_Nucleus_accumbens_basal_ganglia	1	0.275235034090213
Heart_Atrial_Appendage_GENE_NEBL	-0.0784105055857594	0.00305425705766438	-1.38186897980937	0.16755706173824	0.275246054113131	-5.31976578909867	Heart_Atrial_Appendage	1	0.275246054113131
Heart_Left_Ventricle_GENE_TECPR2	0.0264910450762198	0.000195308714996567	1.38182262578793	0.167571290266812	0.275262654064265	-5.31982734465067	Heart_Left_Ventricle	1	0.275262654064265
Heart_Left_Ventricle_GENE_ENSG00000233184	0.0184864725232372	-0.000975721300316027	1.38182136107537	0.167571678487495	0.275262654064265	-5.31982902408959	Heart_Left_Ventricle	1	0.275262654064265
Brain_Caudate_basal_ganglia_GENE_GPR108	-0.0432646559459509	0.00444912529416269	-1.38167984829698	0.167615122033713	0.275330310568731	-5.32001693230122	Brain_Caudate_basal_ganglia	1	0.275330310568731
Brain_Hippocampus_GENE_EIF3C	-0.0503804795427882	0.000191497887058655	-1.38163675033678	0.167628354525315	0.275346229434027	-5.3200741562741	Brain_Hippocampus	1	0.275346229434027
Heart_Left_Ventricle_GENE_PLPBP	0.032086629273096	0.000216660420018587	1.38163358659031	0.167629325930556	0.275346229434027	-5.3200783569168	Heart_Left_Ventricle	1	0.275346229434027
Brain_Hypothalamus_GENE_GRIFIN	0.041896327851213	-0.00254011962392828	1.38155835852939	0.167652425405969	0.275379172190966	-5.3201782376458	Brain_Hypothalamus	1	0.275379172190966
Heart_Left_Ventricle_GENE_CCL11	0.20798137018723	-0.0133811084756616	1.38155357379806	0.16765389468328	0.275379172190966	-5.32018459017839	Heart_Left_Ventricle	1	0.275379172190966
Heart_Atrial_Appendage_GENE_MESP1	-0.121961126667894	-0.00582538917022608	-1.38152669736304	0.16766214797813	0.275385707020437	-5.32022027274359	Heart_Atrial_Appendage	1	0.275385707020437
Brain_Substantia_nigra_GENE_POU5F1P3	-0.0781526613339182	0.00222838994437286	-1.38152592017506	0.167662386643855	0.275385707020437	-5.32022130456881	Brain_Substantia_nigra	1	0.275385707020437
Heart_Atrial_Appendage_GENE_EIF3B	0.0677304323441607	-0.00330752272835612	1.38143031399858	0.167691748181746	0.275430226086845	-5.32034823068629	Heart_Atrial_Appendage	1	0.275430226086845
Brain_Amygdala_GENE_EIF2D	-0.038803147232624	0.00253678525603064	-1.38130074820619	0.167731545209865	0.275491883800869	-5.32052022744106	Brain_Amygdala	1	0.275491883800869
Heart_Left_Ventricle_GENE_APOOL	-0.0252090336545268	-0.000105890466409064	-1.38126668399769	0.167742009447438	0.275501807798145	-5.32056544453592	Heart_Left_Ventricle	1	0.275501807798145
Brain_Hypothalamus_GENE_ENSG00000251615	0.0944854842780489	0.0042501569452584	1.38126638023967	0.167742102761551	0.275501807798145	-5.32056584774166	Brain_Hypothalamus	1	0.275501807798145
Heart_Left_Ventricle_GENE_ENSG00000228487	-0.0442752182342724	9.48234759434452e-05	-1.38119702626868	0.167763409244775	0.27553309335686	-5.3206579052988	Heart_Left_Ventricle	1	0.27553309335686
Brain_Anterior_cingulate_cortex_BA24_GENE_BNIP3	0.052761773916252	-0.00121392096983137	1.38116812318256	0.167772289267549	0.275543969242805	-5.32069626869007	Brain_Anterior_cingulate_cortex_BA24	1	0.275543969242805
Heart_Atrial_Appendage_GENE_RPL19	0.0231378941667069	0.00055258371080231	1.3811591216715	0.167775054913814	0.275544802910095	-5.32070821633414	Heart_Atrial_Appendage	1	0.275544802910095
Brain_Hippocampus_GENE_LRRN1	0.052310118312262	0.00117692056436756	1.38114924661576	0.167778088989575	0.275546077403298	-5.32072132333911	Brain_Hippocampus	1	0.275546077403298
Brain_Hippocampus_GENE_ZEB2.AS1	0.0694526569934267	0.00190360839670078	1.38113703816322	0.167781840050316	0.275548529368396	-5.32073752729603	Brain_Hippocampus	1	0.275548529368396
Brain_Frontal_Cortex_BA9_GENE_NT5DC1	-0.0246908238484075	0.00128550863289436	-1.38111602713897	0.167788295858951	0.275555423221847	-5.32076541434107	Brain_Frontal_Cortex_BA9	1	0.275555423221847
Brain_Cerebellar_Hemisphere_GENE_ENSG00000274895	0.0571305203187991	-0.00331388951439025	1.38109419996905	0.167795002633087	0.275562729039907	-5.32079438417573	Brain_Cerebellar_Hemisphere	1	0.275562729039907
Brain_Frontal_Cortex_BA9_GENE_PLSCR1	0.162676947079221	-0.0135840437291584	1.38108553997641	0.167797663621004	0.275563390524908	-5.32080587791517	Brain_Frontal_Cortex_BA9	1	0.275563390524908
Brain_Substantia_nigra_GENE_CENPH	0.0342858165591414	-0.000161919449110589	1.38106882420192	0.167802800028623	0.27556811716114	-5.32082806326946	Brain_Substantia_nigra	1	0.27556811716114
Brain_Frontal_Cortex_BA9_GENE_ENSG00000279696	-0.0416173382331975	-0.00196333625128884	-1.38102570261316	0.167816050936894	0.275586169237865	-5.32088529347093	Brain_Frontal_Cortex_BA9	1	0.275586169237865
Heart_Atrial_Appendage_GENE_PRDX3	0.0492877871699187	-0.00186402504150524	1.38101793428378	0.167818438164138	0.275586380819194	-5.32089560327016	Heart_Atrial_Appendage	1	0.275586380819194
Brain_Nucleus_accumbens_basal_ganglia_GENE_ENSG00000253636	-0.0408241253911891	0.00391583428661154	-1.38099527970582	0.167825400119201	0.275594104773864	-5.32092566914192	Brain_Nucleus_accumbens_basal_ganglia	1	0.275594104773864
Brain_Amygdala_GENE_ENSG00000279031	0.041296437412807	0.00190475038886247	1.38097369438302	0.167832033684872	0.275601289264006	-5.32095431550324	Brain_Amygdala	1	0.275601289264006
Brain_Nucleus_accumbens_basal_ganglia_GENE_LRRC7	-0.0315831841530293	0.00127474233267923	-1.38090029843856	0.167854591081993	0.275634622141154	-5.32105171756493	Brain_Nucleus_accumbens_basal_ganglia	1	0.275634622141154
Brain_Substantia_nigra_GENE_CDADC1	-0.0229922290090992	0.000154924873613295	-1.38086350228513	0.167865900814479	0.275649484539572	-5.32110054695511	Brain_Substantia_nigra	1	0.275649484539572
Brain_Caudate_basal_ganglia_GENE_EFNA4	-0.0536430743896743	0.00227854962293922	-1.3808175171396	0.167880035698812	0.275668985605063	-5.3211615685448	Brain_Caudate_basal_ganglia	1	0.275668985605063
Heart_Left_Ventricle_GENE_ZNF442	-0.0188643680570564	-0.00109130457185564	-1.38075487201118	0.167899292959847	0.275696897279206	-5.32124469443174	Heart_Left_Ventricle	1	0.275696897279206
Heart_Atrial_Appendage_GENE_ENSG00000274598	-0.104314182441278	0.000635722484229633	-1.38071976814549	0.167910084698488	0.275710907685924	-5.32129127327146	Heart_Atrial_Appendage	1	0.275710907685924
Brain_Substantia_nigra_GENE_CNTN2	-0.112866908119115	0.0015185913679776	-1.38071090188415	0.167912810474496	0.27571167346074	-5.32130303760652	Brain_Substantia_nigra	1	0.27571167346074
Brain_Nucleus_accumbens_basal_ganglia_GENE_PHPT1	0.0305445614451086	0.000674689394719768	1.38069843393695	0.167916643581805	0.27571425742082	-5.32131958076688	Brain_Nucleus_accumbens_basal_ganglia	1	0.27571425742082
Brain_Anterior_cingulate_cortex_BA24_GENE_MARCHF9	-0.0354840277951023	0.00286202929688076	-1.38068530241394	0.167920680768047	0.275717176398541	-5.32133700423576	Brain_Anterior_cingulate_cortex_BA24	1	0.275717176398541
Brain_Substantia_nigra_GENE_LIME1	-0.115045466167306	0.00731049121772539	-1.38062600026426	0.167938913670314	0.275743403624341	-5.32141568682614	Brain_Substantia_nigra	1	0.275743403624341
Brain_Substantia_nigra_GENE_GNG7	-0.0759959349427834	0.00376127883906726	-1.38059221458817	0.167949302002889	0.275756750108428	-5.32146051244438	Brain_Substantia_nigra	1	0.275756750108428
Brain_Nucleus_accumbens_basal_ganglia_GENE_ATL3	0.0231662543734894	-0.00118426010036865	1.38056238796476	0.167958473418229	0.275760890959419	-5.32150008442876	Brain_Nucleus_accumbens_basal_ganglia	1	0.275760890959419
Heart_Left_Ventricle_GENE_ERRFI1	0.0747100533837136	0.000323190490862191	1.38055271061088	0.167961449197518	0.275760890959419	-5.32151292351712	Heart_Left_Ventricle	1	0.275760890959419
Brain_Frontal_Cortex_BA9_GENE_RNF24	-0.0230588105467381	0.00149750475548487	-1.38054950998427	0.167962433396611	0.275760890959419	-5.32151716981612	Brain_Frontal_Cortex_BA9	1	0.275760890959419
Brain_Putamen_basal_ganglia_GENE_TMEM18	-0.0322635437848928	0.000426282172273431	-1.38054749797954	0.16796305209432	0.275760890959419	-5.3215198391552	Brain_Putamen_basal_ganglia	1	0.275760890959419
Brain_Hippocampus_GENE_MPP3	-0.041860303157079	0.000669721007965837	-1.38054045115902	0.167965219027057	0.275760890959419	-5.32152918818484	Brain_Hippocampus	1	0.275760890959419
Brain_Caudate_basal_ganglia_GENE_CCIN	-0.0410420525436043	-0.00200651452880612	-1.38053260400084	0.167967632092417	0.275760890959419	-5.32153959896814	Brain_Caudate_basal_ganglia	1	0.275760890959419
Brain_Caudate_basal_ganglia_GENE_MAN1A2	-0.0380999675393996	0.000844617486437584	-1.38052596412622	0.167969673928586	0.275760890959419	-5.32154840800888	Brain_Caudate_basal_ganglia	1	0.275760890959419
Brain_Amygdala_GENE_POMT2	-0.0411402883066707	0.00161516647060913	-1.38052522078617	0.167969902515182	0.275760890959419	-5.32154939418649	Brain_Amygdala	1	0.275760890959419
Brain_Substantia_nigra_GENE_INPP1	0.0550862167631664	0.00152613069405477	1.38047883802871	0.167984166270905	0.275780597897297	-5.32161092841886	Brain_Substantia_nigra	1	0.275780597897297
Brain_Substantia_nigra_GENE_ELMO2	0.0248700117814921	0.00143213732086331	1.38047010549391	0.167986851826511	0.275781296561132	-5.3216225133095	Brain_Substantia_nigra	1	0.275781296561132
Brain_Cerebellar_Hemisphere_GENE_PPP1R3B	-0.0584431496976653	-0.000237555096694011	-1.38042675277512	0.168000184761189	0.275799474600958	-5.32168002548788	Brain_Cerebellar_Hemisphere	1	0.275799474600958
Heart_Left_Ventricle_GENE_ENSG00000262766	-0.0506806200907164	0.000327930354560915	-1.38040373397976	0.1680072644125	0.275807386513776	-5.32171056173796	Heart_Left_Ventricle	1	0.275807386513776
Brain_Hippocampus_GENE_ENSG00000238015	0.0675373749070048	-0.0019416828726878	1.38037157946097	0.168017154219185	0.27581991141414	-5.3217532164001	Brain_Hippocampus	1	0.27581991141414
Brain_Cerebellar_Hemisphere_GENE_ENSG00000279106	-0.0981621969958796	0.0018190577134245	-1.38035835441348	0.168021221991243	0.275822878551791	-5.32177075983553	Brain_Cerebellar_Hemisphere	1	0.275822878551791
Brain_Frontal_Cortex_BA9_GENE_NOSTRIN	0.0439274489424679	-0.00176744568700975	1.38029105953032	0.168041921760701	0.275853148254074	-5.32186002599857	Brain_Frontal_Cortex_BA9	1	0.275853148254074
Brain_Amygdala_GENE_CTR9	-0.0194487268454517	-0.000259972688542262	-1.38022727834191	0.168061542496803	0.275881645853341	-5.32194462728251	Brain_Amygdala	1	0.275881645853341
Brain_Nucleus_accumbens_basal_ganglia_GENE_SUMF2	-0.0267423891901096	-0.000230770378356201	-1.38017338495794	0.168078122833889	0.275905151782046	-5.3220161100596	Brain_Nucleus_accumbens_basal_ganglia	1	0.275905151782046
Brain_Nucleus_accumbens_basal_ganglia_GENE_TUBG2	-0.0379860099605303	0.00148784147194625	-1.3801197877277	0.168094613280305	0.2759265778678	-5.32208719727715	Brain_Nucleus_accumbens_basal_ganglia	1	0.2759265778678
Heart_Atrial_Appendage_GENE_CSNK1G3	0.0216188368827782	0.00076949251332543	1.38011626329322	0.168095697698006	0.2759265778678	-5.32209187171815	Heart_Atrial_Appendage	1	0.2759265778678
Brain_Cerebellar_Hemisphere_GENE_TPT1.AS1	-0.0459344261367927	-0.000694186036974908	-1.38009689027664	0.168101658590078	0.275932650817585	-5.32211756584815	Brain_Cerebellar_Hemisphere	1	0.275932650817585
Brain_Cerebellar_Hemisphere_GENE_CDC20P1	-0.0508251075458134	-0.00287131431847686	-1.38005390474057	0.168114885396986	0.275948988315457	-5.3221745756156	Brain_Cerebellar_Hemisphere	1	0.275948988315457
Brain_Caudate_basal_ganglia_GENE_MIRLET7IHG	0.0575786134014071	-0.00359122110708999	1.38004984603449	0.16811613431619	0.275948988315457	-5.32217995840228	Brain_Caudate_basal_ganglia	1	0.275948988315457
Brain_Substantia_nigra_GENE_FUBP1	0.0493049030847759	-0.00302777335166665	1.37999929910074	0.168131688882101	0.275970807743799	-5.32224699405703	Brain_Substantia_nigra	1	0.275970807743799
Brain_Hippocampus_GENE_ENSG00000231010	0.0546486860543859	0.00180735454573022	1.37991293322599	0.168158268346054	0.276006692626135	-5.32236152736964	Brain_Hippocampus	1	0.276006692626135
Brain_Substantia_nigra_GENE_C11orf96	0.404801221137744	-0.0166181798833853	1.37991084843763	0.168158909987603	0.276006692626135	-5.32236429200458	Brain_Substantia_nigra	1	0.276006692626135
Brain_Caudate_basal_ganglia_GENE_YME1L1	0.0490129937318537	-0.00490369705764439	1.37990621259713	0.1681603367807	0.276006692626135	-5.32237043957136	Brain_Caudate_basal_ganglia	1	0.276006692626135
Heart_Left_Ventricle_GENE_TRIM69	-0.0653630065587737	0.000398596779249336	-1.37982230184199	0.168186163939544	0.276040736493975	-5.32248170969376	Heart_Left_Ventricle	1	0.276040736493975
Brain_Substantia_nigra_GENE_PPP1R12B	-0.0302477391913113	0.00111921679138602	-1.37981836874216	0.168187374594136	0.276040736493975	-5.3224869250284	Brain_Substantia_nigra	1	0.276040736493975
Brain_Hypothalamus_GENE_NDUFB6	-0.0229826860845697	-0.000906506020121073	-1.37981677639703	0.168187864738642	0.276040736493975	-5.32248903649179	Brain_Hypothalamus	1	0.276040736493975
Brain_Caudate_basal_ganglia_GENE_UBFD1	0.0341355634641463	-0.00336711792148411	1.37979959953709	0.168193152067517	0.276045701611209	-5.32251181300209	Brain_Caudate_basal_ganglia	1	0.276045701611209
Brain_Caudate_basal_ganglia_GENE_HERC3	0.053560601433683	-0.00313645729220365	1.37979061524345	0.168195917635346	0.276046527829863	-5.32252372606024	Brain_Caudate_basal_ganglia	1	0.276046527829863
Brain_Hypothalamus_GENE_FERMT3	0.12172113625626	-0.00255087856854575	1.37976309669977	0.168204388675539	0.276056717836519	-5.32256021481693	Brain_Hypothalamus	1	0.276056717836519
Brain_Cerebellar_Hemisphere_GENE_EHMT1	-0.0288923961599367	0.00108534665777195	-1.37974662166166	0.168209460344329	0.276061328602332	-5.32258205987334	Brain_Cerebellar_Hemisphere	1	0.276061328602332
Brain_Amygdala_GENE_SAP30L	-0.0621562665017961	0.00571205775236708	-1.37963664453144	0.168243318606539	0.276113182474867	-5.32272787727745	Brain_Amygdala	1	0.276113182474867
Heart_Atrial_Appendage_GENE_CAT	0.117885220331188	0.00254008986152156	1.37960639091387	0.168252633578211	0.276122066005789	-5.32276798817438	Heart_Atrial_Appendage	1	0.276122066005789
Heart_Left_Ventricle_GENE_SLC16A5	0.0475319686396151	-0.00435347019081524	1.37960436573227	0.168253257137645	0.276122066005789	-5.32277067317256	Heart_Left_Ventricle	1	0.276122066005789
Brain_Caudate_basal_ganglia_GENE_TTC5	-0.019791064780615	0.000879966328763824	-1.37952745446799	0.168276939631891	0.276157217641685	-5.32287263969994	Brain_Caudate_basal_ganglia	1	0.276157217641685
Heart_Atrial_Appendage_GENE_ENSG00000270292	-0.0284076594394575	0.00163587691840117	-1.37951549364717	0.168280622829796	0.276159548174053	-5.32288849647149	Heart_Atrial_Appendage	1	0.276159548174053
Brain_Caudate_basal_ganglia_GENE_LARP1B	0.0273544831975584	-0.00157024845337113	1.37946800878035	0.168295245849794	0.27617983136846	-5.32295144704901	Brain_Caudate_basal_ganglia	1	0.27617983136846
Brain_Substantia_nigra_GENE_CHD7	-0.0537298823268912	0.00218996466362733	-1.37941309547064	0.168312157659918	0.276203869971147	-5.32302424281295	Brain_Substantia_nigra	1	0.276203869971147
Brain_Nucleus_accumbens_basal_ganglia_GENE_GPR85	-0.132181625607921	0.00569604260005998	-1.37938534267483	0.168320705254921	0.276214182255016	-5.32306103217908	Brain_Nucleus_accumbens_basal_ganglia	1	0.276214182255016
Heart_Left_Ventricle_GENE_ENSG00000273373	-0.0674316301841265	-0.000931378739051514	-1.37935744861509	0.168329296687062	0.276224566197287	-5.32309800806533	Heart_Left_Ventricle	1	0.276224566197287
Brain_Substantia_nigra_GENE_NNT	0.0544195896957053	-0.00036556117252114	1.37934893306109	0.168331919562298	0.276225155725192	-5.32310929598936	Brain_Substantia_nigra	1	0.276225155725192
Heart_Atrial_Appendage_GENE_ENSG00000271993	-0.0921732186297367	0.000906568511419602	-1.37934019615746	0.168334610647392	0.276225857165063	-5.32312087725505	Heart_Atrial_Appendage	1	0.276225857165063
Brain_Substantia_nigra_GENE_FAM167B	0.10859528951109	0.00297921354239982	1.37932693748686	0.168338694560032	0.276228844092348	-5.3231384522423	Brain_Substantia_nigra	1	0.276228844092348
Brain_Hypothalamus_GENE_SF3B4	0.0562349642485685	-0.000435421529152519	1.3792919039928	0.168349485874731	0.276242837042259	-5.32318488996798	Brain_Hypothalamus	1	0.276242837042259
Brain_Frontal_Cortex_BA9_GENE_ENSG00000286393	0.0467994190642108	-0.00159718610497008	1.37919897548256	0.1683781130267	0.276286095853353	-5.32330806323399	Brain_Frontal_Cortex_BA9	1	0.276286095853353
Brain_Substantia_nigra_GENE_MARK4	-0.0577721528978811	-0.00248112332042555	-1.37914019822805	0.168396221582977	0.276312094116198	-5.32338596603258	Brain_Substantia_nigra	1	0.276312094116198
Brain_Caudate_basal_ganglia_GENE_DDHD2	0.0521177440252646	-0.00244778180125646	1.37911119847935	0.168405156592318	0.276323039513882	-5.32342440080143	Brain_Caudate_basal_ganglia	1	0.276323039513882
Heart_Left_Ventricle_GENE_HSPA1L	0.0323761017410752	0.000698562233258022	1.37895820317826	0.168452301336516	0.276394641360859	-5.3236271595835	Heart_Left_Ventricle	1	0.276394641360859
Brain_Hypothalamus_GENE_SNORA52	-0.265286616875366	0.00293359536057357	-1.3789548835333	0.168453324378747	0.276394641360859	-5.32363155873352	Brain_Hypothalamus	1	0.276394641360859
Heart_Atrial_Appendage_GENE_TBC1D9	0.0180314598330945	0.000262091655181287	1.3789153199462	0.168465517374015	0.276410930769449	-5.32368398707182	Heart_Atrial_Appendage	1	0.276410930769449
Brain_Caudate_basal_ganglia_GENE_BMF	-0.0389412857780258	0.00237097891153871	-1.37887295096163	0.168478575693626	0.276428639507647	-5.32374013137222	Brain_Caudate_basal_ganglia	1	0.276428639507647
Heart_Atrial_Appendage_GENE_ZNF646	-0.0479334072825574	0.00186294297743934	-1.37883138467864	0.168491387357033	0.276445943077701	-5.32379521032597	Heart_Atrial_Appendage	1	0.276445943077701
Heart_Left_Ventricle_GENE_RRP15	-0.031830393643971	-0.00370486056839942	-1.378819645834	0.168495005665765	0.276448162732359	-5.3238107650214	Heart_Left_Ventricle	1	0.276448162732359
Brain_Hippocampus_GENE_TRAP1	0.0495590789615556	-0.00475992089000025	1.37880342015754	0.168500007063998	0.276452651518689	-5.32383226483004	Brain_Hippocampus	1	0.276452651518689
Heart_Atrial_Appendage_GENE_ENSG00000254343	-0.0375220150450099	0.00230283482411782	-1.37875348080355	0.168515401058356	0.276474190760023	-5.32389843532061	Heart_Atrial_Appendage	1	0.276474190760023
Brain_Cerebellar_Hemisphere_GENE_AIG1	0.0263105032906564	-0.000869166230059007	1.37858004907302	0.16856887026363	0.276558196541096	-5.32412821681824	Brain_Cerebellar_Hemisphere	1	0.276558196541096
Brain_Cerebellar_Hemisphere_GENE_KRT222	-0.0873576482573695	0.00234473030332341	-1.37852349843523	0.168586307651063	0.27658308617967	-5.32420313513858	Brain_Cerebellar_Hemisphere	1	0.27658308617967
Brain_Nucleus_accumbens_basal_ganglia_GENE_GTF3C4	-0.0442744884599034	-0.00186402824719755	-1.37851522324784	0.168588859418677	0.276583554095029	-5.32421409785602	Brain_Nucleus_accumbens_basal_ganglia	1	0.276583554095029
Brain_Caudate_basal_ganglia_GENE_TIGD2	-0.0755224065330065	0.00191448534524181	-1.37844423747155	0.168610750051098	0.276615748531034	-5.32430813497641	Brain_Caudate_basal_ganglia	1	0.276615748531034
Brain_Hippocampus_GENE_GPR19	0.0410285970489012	-0.00125261960664907	1.37842851738668	0.1686155981087	0.276619983141422	-5.32432895922345	Brain_Hippocampus	1	0.276619983141422
Brain_Hippocampus_GENE_FLRT2	-0.0408369687807277	0.00102622239393917	-1.37838986877789	0.168627517744835	0.276635818662168	-5.32438015566567	Brain_Hippocampus	1	0.276635818662168
Heart_Left_Ventricle_GENE_HIF1A.AS3	-0.0824636707268913	0.00529017013349029	-1.37837345589439	0.168632579841965	0.276640404019027	-5.32440189679939	Heart_Left_Ventricle	1	0.276640404019027
Heart_Atrial_Appendage_GENE_SRCIN1	-0.0204414066083167	-0.00032084767323459	-1.37835316538895	0.168638838041718	0.276646951423047	-5.32442877402432	Heart_Atrial_Appendage	1	0.276646951423047
Heart_Atrial_Appendage_GENE_GAPDHP63	0.0312412376498129	0.000227476071289042	1.37832114813998	0.168648713475923	0.276659432535791	-5.32447118393821	Heart_Atrial_Appendage	1	0.276659432535791
Brain_Putamen_basal_ganglia_GENE_BEST4	-0.0464444658463399	-0.000140733101474956	-1.37829604477112	0.168656456689944	0.276666432063799	-5.3245044350711	Brain_Putamen_basal_ganglia	1	0.276666432063799
Brain_Frontal_Cortex_BA9_GENE_MFSD5	-0.0576877204950096	0.00334861587105411	-1.37829261449599	0.168657514789999	0.276666432063799	-5.32450897865897	Brain_Frontal_Cortex_BA9	1	0.276666432063799
Brain_Caudate_basal_ganglia_GENE_RNF44	0.0640479148006855	-0.0049562121134616	1.3782671320959	0.168665375228094	0.276675607048446	-5.32454273114626	Brain_Caudate_basal_ganglia	1	0.276675607048446
Brain_Anterior_cingulate_cortex_BA24_GENE_APOE	0.0560439091836157	0.00123648425897655	1.37825654031069	0.168668642508187	0.276677247355044	-5.32455676021922	Brain_Anterior_cingulate_cortex_BA24	1	0.276677247355044
Brain_Substantia_nigra_GENE_DUSP18	0.0411549237444978	0.00193766726207332	1.37817991243222	0.168692281560672	0.276708841216421	-5.32465825248862	Brain_Substantia_nigra	1	0.276708841216421
Heart_Atrial_Appendage_GENE_TOM1	-0.0486319802621821	-0.000478140612939324	-1.37817940533927	0.168692438002862	0.276708841216421	-5.3246589241056	Heart_Atrial_Appendage	1	0.276708841216421
Brain_Putamen_basal_ganglia_GENE_CWF19L1	0.0240154501588646	-0.00197907118777567	1.37816946471992	0.168695504784658	0.276710152134074	-5.32467208986457	Brain_Putamen_basal_ganglia	1	0.276710152134074
Brain_Putamen_basal_ganglia_GENE_CRIM1	-0.0558603623753906	-0.00263325404660522	-1.37808567960151	0.168721355009478	0.276748834049286	-5.32478305452298	Brain_Putamen_basal_ganglia	1	0.276748834049286
Brain_Substantia_nigra_GENE_CCND1	-0.176550660494359	0.0119181392295388	-1.37806437095837	0.16872792984106	0.276755898470951	-5.32481127453178	Brain_Substantia_nigra	1	0.276755898470951
Brain_Frontal_Cortex_BA9_GENE_TICAM2	0.0316572224672923	-0.00100603616396114	1.37803388699805	0.168737336073314	0.276767606843749	-5.32485164507852	Brain_Frontal_Cortex_BA9	1	0.276767606843749
Heart_Atrial_Appendage_GENE_BANF1P1	0.138662322675867	-0.00532570190563046	1.37797263999398	0.168756235845346	0.276794886256834	-5.32493275308721	Heart_Atrial_Appendage	1	0.276794886256834
Brain_Nucleus_accumbens_basal_ganglia_GENE_ABCB7	-0.0241059964879308	-0.000249285144008739	-1.37792907406415	0.168769680511307	0.276813217562519	-5.32499044427414	Brain_Nucleus_accumbens_basal_ganglia	1	0.276813217562519
Brain_Hypothalamus_GENE_WBP11	-0.0240339475817336	-0.00125119622250514	-1.37791646394381	0.168773572208509	0.27681587996586	-5.32500714259979	Brain_Hypothalamus	1	0.27681587996586
Brain_Putamen_basal_ganglia_GENE_ENSG00000271743	-0.0389575074365272	0.00159659955764042	-1.37789463188166	0.16878031011313	0.276823210474121	-5.32503605226507	Brain_Putamen_basal_ganglia	1	0.276823210474121
Brain_Hippocampus_GENE_NUAK2	0.0557250791668971	-0.0012083245644029	1.377876824378	0.168785806091112	0.276828503880086	-5.32505963233806	Brain_Hippocampus	1	0.276828503880086
Brain_Cerebellar_Hemisphere_GENE_RECK	-0.0395523376181806	0.000223173435400918	-1.37781811408577	0.168803926960987	0.276852117662701	-5.32513737230794	Brain_Cerebellar_Hemisphere	1	0.276852117662701
Brain_Hippocampus_GENE_ENSG00000233682	-0.389226568520008	0.00676207085272057	-1.37781547603142	0.168804741228043	0.276852117662701	-5.32514086535366	Brain_Hippocampus	1	0.276852117662701
Heart_Left_Ventricle_GENE_AFTPH	0.0213653094959074	0.00170699668354134	1.37779486608238	0.168811102837266	0.276858830146172	-5.3251681547422	Heart_Left_Ventricle	1	0.276858830146172
Brain_Hippocampus_GENE_EIF3M	0.018443415555018	-0.00104711482707011	1.37777831533804	0.168816211634906	0.276863487801849	-5.32519006909256	Brain_Hippocampus	1	0.276863487801849
Heart_Left_Ventricle_GENE_ENSG00000272240	-0.0993487526625528	-0.00034639398296838	-1.3777474113025	0.168825751243148	0.276875411892682	-5.3252309875108	Heart_Left_Ventricle	1	0.276875411892682
Heart_Left_Ventricle_GENE_KLHL3	0.0389555212770837	-0.00130941507255689	1.37773585983552	0.16882931711037	0.276877267194862	-5.32524628197049	Heart_Left_Ventricle	1	0.276877267194862
Heart_Atrial_Appendage_GENE_ENSG00000267078	-0.0622191397522938	0.00107371603365721	-1.37772640086057	0.168832237080293	0.276877267194862	-5.32525880581836	Heart_Atrial_Appendage	1	0.276877267194862
Heart_Left_Ventricle_GENE_HNRNPCP3	0.0645088206392378	-0.00347349926133893	1.3777155305957	0.168835592759999	0.276877267194862	-5.32527319813333	Heart_Left_Ventricle	1	0.276877267194862
Brain_Nucleus_accumbens_basal_ganglia_GENE_TSEN54	0.0155788841218491	0.000249151594162592	1.37771434622847	0.168835958380346	0.276877267194862	-5.32527476623787	Brain_Nucleus_accumbens_basal_ganglia	1	0.276877267194862
Brain_Hypothalamus_GENE_KANSL2	0.0168400227510871	-0.00114411465668899	1.37768853919058	0.168843925295599	0.276886611245113	-5.32530893447519	Brain_Hypothalamus	1	0.276886611245113
Brain_Hippocampus_GENE_ZFHX2	0.0296725341746672	0.00256499542602511	1.37767147511574	0.16884919331772	0.276891529197516	-5.32533152677555	Brain_Hippocampus	1	0.276891529197516
Brain_Cerebellar_Hemisphere_GENE_PSMD1	-0.0549978332071803	0.00199156823001042	-1.37764925729318	0.168856052590433	0.276895758387057	-5.3253609420599	Brain_Cerebellar_Hemisphere	1	0.276895758387057
Brain_Frontal_Cortex_BA9_GENE_PTTG1IP	0.118296819358686	-0.00505389591591532	1.37764842184223	0.168856310521953	0.276895758387057	-5.32536204814595	Brain_Frontal_Cortex_BA9	1	0.276895758387057
Brain_Nucleus_accumbens_basal_ganglia_GENE_ENSG00000265100	0.103924174134255	0.000343188805381053	1.37761487220006	0.16886666865831	0.276909022831599	-5.32540646527239	Brain_Nucleus_accumbens_basal_ganglia	1	0.276909022831599
Heart_Left_Ventricle_GENE_SPAG9	0.0346861479610757	0.00240758753682773	1.37757040628854	0.168880397826709	0.276926266568581	-5.32546533303828	Heart_Left_Ventricle	1	0.276926266568581
Brain_Caudate_basal_ganglia_GENE_RAB34	0.113273349475264	-0.00258442062433708	1.37756611417394	0.168881723092246	0.276926266568581	-5.32547101520569	Brain_Caudate_basal_ganglia	1	0.276926266568581
Brain_Anterior_cingulate_cortex_BA24_GENE_DTX4	-0.0378843561577158	-0.00168603866459713	-1.37749067986576	0.168905016032759	0.276960739817057	-5.32557087695126	Brain_Anterior_cingulate_cortex_BA24	1	0.276960739817057
Brain_Amygdala_GENE_MAD2L1BP	-0.0559195460587069	0.000729132902565658	-1.37746640320803	0.168912512800906	0.276969310831349	-5.32560301381761	Brain_Amygdala	1	0.276969310831349
Brain_Putamen_basal_ganglia_GENE_C1S	-0.0517837084444474	0.000685222495891996	-1.37740804061616	0.168930536520999	0.276995142642325	-5.32568027053766	Brain_Putamen_basal_ganglia	1	0.276995142642325
Heart_Left_Ventricle_GENE_ENSG00000267205	-0.0306976875983562	0.000377332829504289	-1.37739233297954	0.168935387650058	0.276995992914868	-5.32570106276158	Heart_Left_Ventricle	1	0.276995992914868
Heart_Left_Ventricle_GENE_KLHL17	0.0977158667753132	-0.00279936066387441	1.37738754530201	0.168936866291913	0.276995992914868	-5.3257074001712	Heart_Left_Ventricle	1	0.276995992914868
Heart_Atrial_Appendage_GENE_ATG12P2	-0.0428364765284475	0.00246248755513889	-1.3773837119185	0.168938050213525	0.276995992914868	-5.32571247437386	Heart_Atrial_Appendage	1	0.276995992914868
Brain_Hippocampus_GENE_ZNF528.AS1	0.0632223547053176	0.00069125258157754	1.37737696226099	0.168940134827163	0.276995992914868	-5.32572140877861	Brain_Hippocampus	1	0.276995992914868
Brain_Hippocampus_GENE_SLC14A1	-0.0950207083988895	0.00474773238605524	-1.37734192254613	0.168950957060184	0.277010015157876	-5.32576778954319	Brain_Hippocampus	1	0.277010015157876
Brain_Substantia_nigra_GENE_PCDHA13	0.032742116037315	0.000344649107998335	1.37730773153341	0.168961517668986	0.277015567834655	-5.32581304578299	Brain_Substantia_nigra	1	0.277015567834655
Brain_Anterior_cingulate_cortex_BA24_GENE_NTN3	-0.0452701478378171	0.00238011371287091	-1.37730607249048	0.168962030111697	0.277015567834655	-5.32581524171305	Brain_Anterior_cingulate_cortex_BA24	1	0.277015567834655
Heart_Left_Ventricle_GENE_CXCL5	0.0721117025380451	-0.00462884777637304	1.37730485506643	0.168962406148569	0.277015567834655	-5.3258168531092	Heart_Left_Ventricle	1	0.277015567834655
Brain_Cerebellar_Hemisphere_GENE_ZBTB25	-0.0442117826785759	-0.00149452795124615	-1.37730002583801	0.168963897802608	0.277015567834655	-5.32582324511619	Brain_Cerebellar_Hemisphere	1	0.277015567834655
Heart_Atrial_Appendage_GENE_ENSG00000268618	-0.0417105132846191	-0.00066813628944411	-1.37729132623583	0.168966584964263	0.277015567834655	-5.32583475992594	Heart_Atrial_Appendage	1	0.277015567834655
Heart_Left_Ventricle_GENE_DAGLA	0.0288533088283696	-0.00116489975758218	1.37728686078691	0.168967964279256	0.277015567834655	-5.32584067037448	Heart_Left_Ventricle	1	0.277015567834655
Brain_Nucleus_accumbens_basal_ganglia_GENE_ZNF524	-0.0690004405839636	0.00617127610782618	-1.37725762022728	0.168976996490286	0.277026653872833	-5.32587937258001	Brain_Nucleus_accumbens_basal_ganglia	1	0.277026653872833
Heart_Atrial_Appendage_GENE_RAB37	-0.0435647133748394	0.00144023417845079	-1.37722818514537	0.168986089154745	0.27703783872122	-5.32591833142714	Heart_Atrial_Appendage	1	0.27703783872122
Brain_Hippocampus_GENE_CNNM3.DT	0.100421833306337	-0.000623910361380364	1.37720623730246	0.168992869207944	0.277045231997138	-5.3259473799896	Brain_Hippocampus	1	0.277045231997138
Heart_Atrial_Appendage_GENE_IDH3B	0.0693138782122257	-0.00509305205559537	1.37715641632205	0.169008260495675	0.277064256100322	-5.32601331769576	Heart_Atrial_Appendage	1	0.277064256100322
Brain_Hypothalamus_GENE_ECI2	0.0409883395413532	-0.00171467909519494	1.37715397546452	0.169009014581405	0.277064256100322	-5.32601654809209	Brain_Hypothalamus	1	0.277064256100322
Brain_Nucleus_accumbens_basal_ganglia_GENE_ENSG00000284603	0.069886611603089	0.00227044410309371	1.37713149248	0.169015960660025	0.277067684569532	-5.326046303331	Brain_Nucleus_accumbens_basal_ganglia	1	0.277067684569532
Brain_Hippocampus_GENE_TFIP11.DT	0.0781668918913156	-0.00515602811193042	1.37712925397663	0.169016652253466	0.277067684569532	-5.32604926586507	Brain_Hippocampus	1	0.277067684569532
Brain_Nucleus_accumbens_basal_ganglia_GENE_ENSG00000271959	-0.0953405613414175	0.00134709412456697	-1.37712515865844	0.169017917521847	0.277067684569532	-5.32605468577747	Brain_Nucleus_accumbens_basal_ganglia	1	0.277067684569532
Brain_Substantia_nigra_GENE_ENSG00000272788	0.0685468741739788	-0.00158571213756245	1.37707890665049	0.169032207798248	0.277084358885347	-5.3261158964743	Brain_Substantia_nigra	1	0.277084358885347
Heart_Left_Ventricle_GENE_PIP4K2B	0.0243071098320593	0.000432865168283986	1.37707753832417	0.169032630577761	0.277084358885347	-5.3261177073096	Heart_Left_Ventricle	1	0.277084358885347
Brain_Hippocampus_GENE_UCN	0.0467670155977461	0.00251667716057983	1.37704687563198	0.169042104811632	0.277096167080233	-5.32615828567441	Brain_Hippocampus	1	0.277096167080233
Brain_Caudate_basal_ganglia_GENE_ZNF554	0.0357177261854384	0.000866585250720842	1.37701650809859	0.169051488240282	0.277107826110702	-5.32619847254792	Brain_Caudate_basal_ganglia	1	0.277107826110702
Brain_Nucleus_accumbens_basal_ganglia_GENE_PSD3	-0.0444461370178287	0.000632809193466133	-1.37700855899371	0.169053944541957	0.277108130090213	-5.32620899185	Brain_Nucleus_accumbens_basal_ganglia	1	0.277108130090213
Brain_Substantia_nigra_GENE_OASL	0.12710524897155	-0.00852592594295888	1.37699064740797	0.169059479384042	0.277113480244417	-5.32623269459743	Brain_Substantia_nigra	1	0.277113480244417
Brain_Nucleus_accumbens_basal_ganglia_GENE_ZNF875	-0.0159832665932886	2.18938192077158e-05	-1.37695917057832	0.169069206339473	0.27712570165612	-5.3262743477523	Brain_Nucleus_accumbens_basal_ganglia	1	0.27712570165612
Brain_Nucleus_accumbens_basal_ganglia_GENE_EEF1B2P6	-0.126769460711328	0.00537525910619623	-1.3769205282648	0.169081148145014	0.277141553108744	-5.32632548166858	Brain_Nucleus_accumbens_basal_ganglia	1	0.277141553108744
Brain_Caudate_basal_ganglia_GENE_CTC.338M12.4	0.0223702521062385	0.000661313146606752	1.37688931585324	0.169090794318158	0.27715364140628	-5.32636678283528	Brain_Caudate_basal_ganglia	1	0.27715364140628
Heart_Atrial_Appendage_GENE_ZNF678	-0.0165677403519117	0.00182276081592803	-1.37683662974759	0.169107077859897	0.277176608422935	-5.32643649650658	Heart_Atrial_Appendage	1	0.277176608422935
Brain_Substantia_nigra_GENE_LIMCH1	-0.0738675065161274	0.00634551617202125	-1.37681346862434	0.169114236574219	0.27718353918758	-5.32646714221	Brain_Substantia_nigra	1	0.27718353918758
Brain_Caudate_basal_ganglia_GENE_SH3RF1	0.042753289956696	-0.00220179978812648	1.37680825092175	0.169115849309943	0.27718353918758	-5.32647404595678	Brain_Caudate_basal_ganglia	1	0.27718353918758
Brain_Amygdala_GENE_CXCL1	0.349016797441079	-0.014316284956846	1.37674308342484	0.169135992856423	0.277210229467637	-5.32656026943686	Brain_Amygdala	1	0.277210229467637
Brain_Caudate_basal_ganglia_GENE_TGS1	0.0297540078717858	-0.00109458792240077	1.37674087011529	0.169136677031365	0.277210229467637	-5.32656319780792	Brain_Caudate_basal_ganglia	1	0.277210229467637
Brain_Substantia_nigra_GENE_FBXO25	0.0145853147005597	0.000326811761412458	1.37669376326722	0.169151239123514	0.277230372812628	-5.32662552251915	Brain_Substantia_nigra	1	0.277230372812628
Brain_Putamen_basal_ganglia_GENE_MYCBPAP	0.0246754067353197	-0.000876650265708738	1.37667303471162	0.169157647219619	0.277237151806646	-5.32665294676187	Brain_Putamen_basal_ganglia	1	0.277237151806646
Brain_Nucleus_accumbens_basal_ganglia_GENE_PTP4A2P2	0.0459034637946916	-0.00620561682771196	1.37664834857641	0.169165279013524	0.277245936143846	-5.32668560641678	Brain_Nucleus_accumbens_basal_ganglia	1	0.277245936143846
Brain_Caudate_basal_ganglia_GENE_FAR2	0.0300067616197057	-0.00118931603169867	1.37656815814557	0.169190071916394	0.27727648619387	-5.32679169401262	Brain_Caudate_basal_ganglia	1	0.27727648619387
Brain_Frontal_Cortex_BA9_GENE_AMZ2P1	0.0186205389957697	0.000346957858725802	1.3765674719565	0.16919028408092	0.27727648619387	-5.32679260177713	Brain_Frontal_Cortex_BA9	1	0.27727648619387
Brain_Amygdala_GENE_FAM126B	-0.0396228330385265	-0.00183139047875005	-1.37656600956909	0.169190736240827	0.27727648619387	-5.32679453637852	Brain_Amygdala	1	0.27727648619387
Heart_Atrial_Appendage_GENE_ENSG00000286534	-0.0636380579735704	-0.00135731999995381	-1.37655440612792	0.169194323975478	0.2772786420553	-5.32680988657047	Heart_Atrial_Appendage	1	0.2772786420553
Brain_Caudate_basal_ganglia_GENE_SAMD1	-0.0354927149114444	0.00335215699718332	-1.37646425728878	0.169222199562136	0.277320600684488	-5.32692914009028	Brain_Caudate_basal_ganglia	1	0.277320600684488
Brain_Cerebellar_Hemisphere_GENE_ATP1A2	0.084003446963124	-0.000797177390239067	1.3763737130706	0.16925020088337	0.277359145010926	-5.32704890883075	Brain_Cerebellar_Hemisphere	1	0.277359145010926
Brain_Substantia_nigra_GENE_CTTNBP2	-0.0403968640058807	0.000727820000035298	-1.37637191481119	0.169250757040741	0.277359145010926	-5.3270512874264	Brain_Substantia_nigra	1	0.277359145010926
Brain_Frontal_Cortex_BA9_GENE_SETBP1.DT	-0.110263607632982	0.00660656467577899	-1.37636615565741	0.169252538214497	0.277359145010926	-5.32705890516013	Brain_Frontal_Cortex_BA9	1	0.277359145010926
Brain_Hippocampus_GENE_ENSG00000242163	0.106304810888862	0.00113194511048727	1.37634621443828	0.169258705683658	0.277365527048121	-5.32708528151554	Brain_Hippocampus	1	0.277365527048121
Brain_Frontal_Cortex_BA9_GENE_BLACAT1	-0.0443158523893116	0.00264287723547561	-1.37630293115828	0.1692720930242	0.277381053484399	-5.32714253123187	Brain_Frontal_Cortex_BA9	1	0.277381053484399
Brain_Substantia_nigra_GENE_NDUFB10	-0.0283374513006361	0.000694977688413507	-1.37630088252926	0.169272726676469	0.277381053484399	-5.32714524085813	Brain_Substantia_nigra	1	0.277381053484399
Brain_Frontal_Cortex_BA9_GENE_ENSG00000233332	-0.0224812691674168	0.00107136221577038	-1.37629270856757	0.169275254945714	0.277381471625987	-5.32715605213701	Brain_Frontal_Cortex_BA9	1	0.277381471625987
Heart_Left_Ventricle_GENE_ENSG00000234432	-0.036578423225069	-0.00149899558947728	-1.37628507109961	0.169277617298985	0.277381617883182	-5.32716615376551	Heart_Left_Ventricle	1	0.277381617883182
Brain_Cerebellar_Hemisphere_GENE_TSR1	0.0379185978233806	-0.0017035276077605	1.37625255600544	0.169287674854508	0.277391337088402	-5.32720915894035	Brain_Cerebellar_Hemisphere	1	0.277391337088402
Heart_Atrial_Appendage_GENE_LTC4S	0.0995903763184838	0.0022752389209011	1.37625119777456	0.169288094991702	0.277391337088402	-5.32721095534431	Heart_Atrial_Appendage	1	0.277391337088402
Brain_Substantia_nigra_GENE_PSPN	-0.0396299009374841	0.000264955329301303	-1.37624144038799	0.169291113235785	0.277392557919466	-5.32722386046778	Brain_Substantia_nigra	1	0.277392557919466
Brain_Caudate_basal_ganglia_GENE_THSD1	0.0506534095272205	0.00200755576807507	1.37616488665651	0.169314794940627	0.277427636450503	-5.32732510731124	Brain_Caudate_basal_ganglia	1	0.277427636450503
Brain_Putamen_basal_ganglia_GENE_TNFSF10	0.16135191392274	-0.00649242624697146	1.37612641853303	0.169326695898529	0.277442887805731	-5.32737598157137	Brain_Putamen_basal_ganglia	1	0.277442887805731
Brain_Anterior_cingulate_cortex_BA24_GENE_BTBD2	-0.090082513883309	0.00508556690819855	-1.37612010211186	0.169328650082109	0.277442887805731	-5.3273843349308	Brain_Anterior_cingulate_cortex_BA24	1	0.277442887805731
Brain_Anterior_cingulate_cortex_BA24_GENE_EPHA2	0.101185977135128	-0.00259403409609211	1.37608479015799	0.169339575258246	0.277457063114964	-5.32743103368673	Brain_Anterior_cingulate_cortex_BA24	1	0.277457063114964
Brain_Hippocampus_GENE_UCK1	-0.0421239260778952	0.00270069581371502	-1.37601582691758	0.169360913344595	0.277483968274995	-5.32752223159587	Brain_Hippocampus	1	0.277483968274995
Brain_Nucleus_accumbens_basal_ganglia_GENE_PIGH	0.0487971866049155	-0.00404319268457884	1.37601454700898	0.169361309383385	0.277483968274995	-5.32752392412122	Brain_Nucleus_accumbens_basal_ganglia	1	0.277483968274995
Heart_Left_Ventricle_GENE_USP8	-0.0287913712748787	0.00294346530233801	-1.37600363331896	0.169364686406366	0.277483968274995	-5.32753835610115	Heart_Left_Ventricle	1	0.277483968274995
Brain_Hypothalamus_GENE_RAB4B	-0.0422678634961646	0.000309199813697339	-1.37600232269851	0.169365091955042	0.277483968274995	-5.327540089224	Brain_Hypothalamus	1	0.277483968274995
Brain_Amygdala_GENE_MTRNR2L12	-0.293248681119167	0.01726501357034	-1.37592145667025	0.169390115951919	0.277520062464138	-5.32764702071473	Brain_Amygdala	1	0.277520062464138
Brain_Putamen_basal_ganglia_GENE_SELENOM	0.0535368733988007	-3.33709198211206e-05	1.37591643219867	0.169391670866657	0.277520062464138	-5.32765366451305	Brain_Putamen_basal_ganglia	1	0.277520062464138
Heart_Atrial_Appendage_GENE_GPR173	-0.0371774452380679	-0.00014428759358086	-1.37586763574124	0.169406772382228	0.277541077550326	-5.32771818622857	Heart_Atrial_Appendage	1	0.277541077550326
Brain_Cerebellar_Hemisphere_GENE_C5orf22	0.0295764445836609	-0.00249565246495223	1.3758415920979	0.169414832776851	0.277550556677098	-5.32775262182594	Brain_Cerebellar_Hemisphere	1	0.277550556677098
Brain_Anterior_cingulate_cortex_BA24_GENE_METAP1	-0.0135188113686003	-8.13749250880228e-06	-1.37581921020803	0.169421760105068	0.277558179283372	-5.32778221523826	Brain_Anterior_cingulate_cortex_BA24	1	0.277558179283372
Brain_Amygdala_GENE_ARPC1B	0.0760699768521646	-0.00504011337759552	1.37580499488531	0.169426159942706	0.27755922019846	-5.32780101053905	Brain_Amygdala	1	0.27755922019846
Heart_Atrial_Appendage_GENE_IRAK4	-0.0301107452031627	-2.34253229879574e-05	-1.37580185245465	0.169427132579752	0.27755922019846	-5.32780516539085	Heart_Atrial_Appendage	1	0.27755922019846
Brain_Nucleus_accumbens_basal_ganglia_GENE_NUP50.DT	-0.0298587103548033	0.00125832098654952	-1.37579511116283	0.169429219141206	0.27755922019846	-5.32781407854493	Brain_Nucleus_accumbens_basal_ganglia	1	0.27755922019846
Brain_Cerebellar_Hemisphere_GENE_ENSG00000225616	-0.0975530777543468	0.0010665764038152	-1.37572185996812	0.16945189306198	0.277590834008393	-5.32791092650097	Brain_Cerebellar_Hemisphere	1	0.277590834008393
Heart_Left_Ventricle_GENE_ERMN	0.0155539011926079	-0.00100236353558173	1.37571806876022	0.16945306664142	0.277590834008393	-5.32791593884957	Heart_Left_Ventricle	1	0.277590834008393
Brain_Amygdala_GENE_KATNA1	-0.0210700276009565	0.00106719265624249	-1.37566540170037	0.169469370515242	0.277613002561722	-5.32798556844884	Brain_Amygdala	1	0.277613002561722
Heart_Atrial_Appendage_GENE_ZNF439	0.0217363007817408	0.00189091612126301	1.37565965603484	0.169471149243046	0.277613002561722	-5.32799316446723	Heart_Atrial_Appendage	1	0.277613002561722
Brain_Caudate_basal_ganglia_GENE_RPS3A	0.0546452875393129	0.00268674412633549	1.37564365351504	0.16947610333442	0.277617391168317	-5.32801432032444	Brain_Caudate_basal_ganglia	1	0.277617391168317
Brain_Nucleus_accumbens_basal_ganglia_GENE_RN7SL268P	-0.16119194645467	-0.00106525936117051	-1.37559818496241	0.169490180172099	0.27763672335111	-5.32807442991215	Brain_Nucleus_accumbens_basal_ganglia	1	0.27763672335111
Brain_Putamen_basal_ganglia_GENE_ENSG00000268403	-0.0571453878202836	0.00401814032160311	-1.37558828109049	0.169493246478166	0.277638019239122	-5.32808752260426	Brain_Putamen_basal_ganglia	1	0.277638019239122
Brain_Frontal_Cortex_BA9_GENE_ENSG00000287475	-0.0662433653616156	0.00266076557071633	-1.37556796010053	0.169499538125375	0.277642100808553	-5.32811438619485	Brain_Frontal_Cortex_BA9	1	0.277642100808553
Brain_Nucleus_accumbens_basal_ganglia_GENE_ATF4	0.0634566465351072	-0.0036462881857478	1.37556461729449	0.169500573119149	0.277642100808553	-5.32811880522201	Brain_Nucleus_accumbens_basal_ganglia	1	0.277642100808553
Brain_Frontal_Cortex_BA9_GENE_WWTR1	0.0523627921630034	-0.00319635097466838	1.37555818753157	0.169502563904484	0.277642100808553	-5.32812730502618	Brain_Frontal_Cortex_BA9	1	0.277642100808553
Brain_Putamen_basal_ganglia_GENE_RAB35	0.0235158328081722	-0.00107992242284861	1.37553580904302	0.169509492876627	0.277649723446296	-5.32815688788851	Brain_Putamen_basal_ganglia	1	0.277649723446296
Heart_Left_Ventricle_GENE_SGTA	-0.0580759328056868	-0.000296772718978931	-1.37552840177461	0.169511786409819	0.27764975331898	-5.3281666796958	Heart_Left_Ventricle	1	0.27764975331898
Brain_Cerebellar_Hemisphere_GENE_VGF	-0.2244289515188	0.00481536335599477	-1.37551379311074	0.169516309799569	0.277653435508064	-5.32818599100939	Brain_Cerebellar_Hemisphere	1	0.277653435508064
Brain_Cerebellar_Hemisphere_GENE_AIF1	0.0687037138624136	-0.00517783021803029	1.37550529557534	0.169518940996695	0.277654018387779	-5.32819722387812	Brain_Cerebellar_Hemisphere	1	0.277654018387779
Brain_Hippocampus_GENE_RNASE2	-0.147133363436983	-0.00147802253968657	-1.37540899044987	0.169548763291485	0.277699136783707	-5.32832452454217	Brain_Hippocampus	1	0.277699136783707
Brain_Caudate_basal_ganglia_GENE_TMEFF1	-0.0791303694777426	0.000169588623973011	-1.37539557271962	0.169552918601526	0.277702215302422	-5.32834226002931	Brain_Caudate_basal_ganglia	1	0.277702215302422
Heart_Left_Ventricle_GENE_UBE4A	0.0538106757559069	0.00337211218797366	1.37535314516218	0.169566058410746	0.277720008801258	-5.32839833942688	Heart_Left_Ventricle	1	0.277720008801258
Brain_Anterior_cingulate_cortex_BA24_GENE_HELZ2	0.176268368897596	-0.00882023508018346	1.37532517278173	0.169574721872215	0.277727552576654	-5.32843531149093	Brain_Anterior_cingulate_cortex_BA24	1	0.277727552576654
Heart_Left_Ventricle_GENE_COPG2	-0.0186842708740719	-0.000309626737866596	-1.37531767627044	0.169577043709586	0.277727552576654	-5.32844521976266	Heart_Left_Ventricle	1	0.277727552576654
Brain_Frontal_Cortex_BA9_GENE_MTMR4	-0.0341098417696687	-0.000849792570859354	-1.37530655613456	0.16958048790864	0.277727552576654	-5.32845991734446	Brain_Frontal_Cortex_BA9	1	0.277727552576654
Brain_Hypothalamus_GENE_TAFA5	-0.048340753258556	-1.46851559806232e-05	-1.37530208745555	0.169581871991075	0.277727552576654	-5.3284658236037	Brain_Hypothalamus	1	0.277727552576654
Brain_Substantia_nigra_GENE_ENSG00000273507	-0.0275221425531854	0.00124816640408962	-1.37530153197848	0.169582044039393	0.277727552576654	-5.32846655777716	Brain_Substantia_nigra	1	0.277727552576654
Brain_Cerebellar_Hemisphere_GENE_DNAAF10	0.0333792050148663	-0.00234018248519572	1.37527157983986	0.169591321331451	0.277739018673962	-5.32850614505254	Brain_Cerebellar_Hemisphere	1	0.277739018673962
Brain_Hippocampus_GENE_SLC11A1	-0.118623814276958	-0.00514600594412051	-1.37524035856862	0.16960099212727	0.277751128894374	-5.3285474088093	Brain_Hippocampus	1	0.277751128894374
Brain_Hypothalamus_GENE_ENSG00000274021	-0.0856941328525757	0.00860357068753728	-1.37518772614966	0.169617295969497	0.277774101411355	-5.3286169686156	Brain_Hypothalamus	1	0.277774101411355
Brain_Anterior_cingulate_cortex_BA24_GENE_ENSG00000263938	0.084261784242802	-0.000893271647367136	1.37514294036645	0.169631170102463	0.277793094346955	-5.32867615610665	Brain_Anterior_cingulate_cortex_BA24	1	0.277793094346955
Brain_Cerebellar_Hemisphere_GENE_GGA1	-0.035318830110764	0.00237687255329895	-1.37512887544656	0.169635527432816	0.277796501980403	-5.3286947434701	Brain_Cerebellar_Hemisphere	1	0.277796501980403
Brain_Frontal_Cortex_BA9_GENE_ENSG00000275759	-0.0993629796873651	0.00977424979052418	-1.37503003259282	0.16966615145015	0.27784292348268	-5.32882536299443	Brain_Frontal_Cortex_BA9	1	0.27784292348268
Heart_Atrial_Appendage_GENE_CTPS1	0.0964592241978863	-0.00278749944251297	1.374925744081	0.169698467175842	0.277892114019883	-5.32896316877485	Heart_Atrial_Appendage	1	0.277892114019883
Brain_Hippocampus_GENE_FBXO27	-0.0319177838076002	0.0018072239671265	-1.37487646121638	0.169713739993455	0.277913394757327	-5.32902828704012	Brain_Hippocampus	1	0.277913394757327
Heart_Atrial_Appendage_GENE_EZHIP	-0.0442679199236934	0.0010819910826863	-1.37477514913687	0.169745139971245	0.277960445763599	-5.329162145088	Heart_Atrial_Appendage	1	0.277960445763599
Brain_Caudate_basal_ganglia_GENE_FOXK1	0.0121315709339016	-0.000931742134575363	1.37476905664278	0.169747028376677	0.277960445763599	-5.32917019445125	Brain_Caudate_basal_ganglia	1	0.277960445763599
Brain_Cerebellar_Hemisphere_GENE_DOC2GP	0.0411470715054704	0.00202522512028885	1.37466415034572	0.16977954719579	0.278004068374882	-5.32930879040657	Brain_Cerebellar_Hemisphere	1	0.278004068374882
Brain_Caudate_basal_ganglia_GENE_ENSG00000278445	-0.117802846693573	0.00661910792873957	-1.37465675340108	0.169781840274952	0.278004068374882	-5.32931856241317	Brain_Caudate_basal_ganglia	1	0.278004068374882
Brain_Frontal_Cortex_BA9_GENE_ADGRE2	0.0823810156743114	-0.00336885691608611	1.37465532903456	0.169782281836313	0.278004068374882	-5.32932044411912	Brain_Frontal_Cortex_BA9	1	0.278004068374882
Heart_Atrial_Appendage_GENE_ZNF615	0.0234601047399016	0.000549969215630645	1.37465371897252	0.169782780965336	0.278004068374882	-5.32932257114186	Heart_Atrial_Appendage	1	0.278004068374882
Heart_Left_Ventricle_GENE_MYO7A	-0.0268670940398093	0.000313602704167515	-1.37461746968233	0.16979401875769	0.278018738708147	-5.3293704587437	Heart_Left_Ventricle	1	0.278018738708147
Brain_Hippocampus_GENE_ENSG00000279397	0.11065509472519	-0.00275612624258629	1.37460213099277	0.169798774136613	0.27802235018097	-5.32939072174392	Brain_Hippocampus	1	0.27802235018097
Brain_Substantia_nigra_GENE_CNNM3	-0.0509108437025902	0.0036296094525735	-1.37459199471888	0.169801916690984	0.27802235018097	-5.32940411202921	Brain_Substantia_nigra	1	0.27802235018097
Brain_Caudate_basal_ganglia_GENE_JMJD1C	0.0174541438922813	-0.00183947040233427	1.37458830884838	0.169803059434208	0.27802235018097	-5.3294089811371	Brain_Caudate_basal_ganglia	1	0.27802235018097
Heart_Atrial_Appendage_GENE_IMPDH1P6	-0.0104598058368788	9.3572149211388e-05	-1.37451970751943	0.169824329197371	0.278053444831569	-5.32949960248394	Heart_Atrial_Appendage	1	0.278053444831569
Brain_Nucleus_accumbens_basal_ganglia_GENE_NOL11	-0.0299490701967964	-0.000786502223857895	-1.37450369522574	0.169829294078878	0.278057843016426	-5.32952075384199	Brain_Nucleus_accumbens_basal_ganglia	1	0.278057843016426
Heart_Atrial_Appendage_GENE_PTGES2.AS1	-0.049109024091285	-0.00217785485996417	-1.37444866740858	0.169846357212677	0.278082049025232	-5.32959344069208	Heart_Atrial_Appendage	1	0.278082049025232
Brain_Substantia_nigra_GENE_ENSG00000279936	0.0530857681618367	-0.00240257528904314	1.37438080009501	0.169867403417412	0.278112775605704	-5.32968308339433	Brain_Substantia_nigra	1	0.278112775605704
Brain_Cerebellar_Hemisphere_GENE_RASSF4	-0.0481056417604359	0.00102288576997244	-1.37436671060515	0.169871772928264	0.278116198069207	-5.3297016929794	Brain_Cerebellar_Hemisphere	1	0.278116198069207
Brain_Amygdala_GENE_FAM189A2	0.041794787876364	-0.00103901726802113	1.37435856065166	0.169874300475674	0.278116604795674	-5.32971245745963	Brain_Amygdala	1	0.278116604795674
Heart_Left_Ventricle_GENE_ENSG00000261888	0.149038025625553	-0.00341700469099311	1.37422293351185	0.169916366708789	0.278179429655022	-5.32989158484022	Heart_Left_Ventricle	1	0.278179429655022
Heart_Atrial_Appendage_GENE_EARS2	0.080941957157078	-0.00688446584622896	1.3742201396907	0.169917233325109	0.278179429655022	-5.32989527455031	Heart_Atrial_Appendage	1	0.278179429655022
Brain_Nucleus_accumbens_basal_ganglia_GENE_APOA1	-0.0998446037863674	0.0060528608840687	-1.3741998117701	0.169923538949649	0.27818602070015	-5.32992212076006	Brain_Nucleus_accumbens_basal_ganglia	1	0.27818602070015
Brain_Anterior_cingulate_cortex_BA24_GENE_VMA21	0.0225694195381681	-0.00176228280433648	1.37413704079823	0.169943011317398	0.278214166879613	-5.33000501719138	Brain_Anterior_cingulate_cortex_BA24	1	0.278214166879613
Brain_Hypothalamus_GENE_GTF3C3	-0.0217661395940494	0.000129460735862751	-1.37411100188809	0.169951089416404	0.278220047185083	-5.330039403523	Brain_Hypothalamus	1	0.278220047185083
Brain_Nucleus_accumbens_basal_ganglia_GENE_ENSG00000259407	-0.0186339501960643	0.00022579822880522	-1.37411076421044	0.16995116315291	0.278220047185083	-5.33003971739116	Brain_Nucleus_accumbens_basal_ganglia	1	0.278220047185083
Brain_Hypothalamus_GENE_C1orf162	0.0579730857822633	0.0026309686520169	1.37409024296632	0.16995752970165	0.278223051699933	-5.33006681677084	Brain_Hypothalamus	1	0.278223051699933
Brain_Putamen_basal_ganglia_GENE_RPL32	0.0562569182144769	0.00336682623208656	1.37409015029455	0.169957558452717	0.278223051699933	-5.33006693914789	Brain_Putamen_basal_ganglia	1	0.278223051699933
Heart_Atrial_Appendage_GENE_TFAP4	0.0300840565155614	-0.00218162206119712	1.37407528913714	0.169962169118175	0.278226866993355	-5.33008656383382	Heart_Atrial_Appendage	1	0.278226866993355
Brain_Hippocampus_GENE_ZNF785	-0.0219263645903363	0.00229197411636034	-1.37406049828954	0.169966758063399	0.278229292491927	-5.33010609546387	Brain_Hippocampus	1	0.278229292491927
Brain_Cerebellar_Hemisphere_GENE_SEC14L5	0.0649258957446703	0.00197968942392554	1.37405581568765	0.169968210886872	0.278229292491927	-5.33011227889612	Brain_Cerebellar_Hemisphere	1	0.278229292491927
Brain_Hippocampus_GENE_TMEM44	-0.0329009063252022	0.00204296065019546	-1.3738891982573	0.170019911664467	0.278309056187311	-5.33033228560192	Brain_Hippocampus	1	0.278309056187311
Brain_Amygdala_GENE_HMGA1	-0.0687767801035367	0.000778113769999014	-1.37388408223841	0.170021499333364	0.278309056187311	-5.33033904052909	Brain_Amygdala	1	0.278309056187311
Brain_Hippocampus_GENE_ITPR3	0.0656625001613523	0.00186460627110479	1.37386228406328	0.170028264148803	0.278316396162928	-5.33036782143393	Brain_Hippocampus	1	0.278316396162928
Heart_Atrial_Appendage_GENE_MANBA	0.0156161076888196	0.000537501513598436	1.37383203676293	0.170037651389119	0.278328028487075	-5.33040775726765	Heart_Atrial_Appendage	1	0.278328028487075
Brain_Anterior_cingulate_cortex_BA24_GENE_ENSG00000275401	0.0419318488699622	0.00152369141454083	1.37375985985804	0.170060053042838	0.278360963001321	-5.33050304967843	Brain_Anterior_cingulate_cortex_BA24	1	0.278360963001321
Brain_Anterior_cingulate_cortex_BA24_GENE_NRIP2	-0.0552318455902136	-0.00601177154450838	-1.37370479785829	0.17007714420923	0.278385204334746	-5.33057574259031	Brain_Anterior_cingulate_cortex_BA24	1	0.278385204334746
Brain_Substantia_nigra_GENE_DAPK3	-0.0658570842123339	-0.00164910027375306	-1.37368650276613	0.170082823265501	0.27839076572965	-5.33059989515046	Brain_Substantia_nigra	1	0.27839076572965
Brain_Substantia_nigra_GENE_MYPOP	-0.0658466490348044	-1.23623811607126e-05	-1.37367011535234	0.170087910272321	0.278395357924602	-5.33062152898707	Brain_Substantia_nigra	1	0.278395357924602
Brain_Cerebellar_Hemisphere_GENE_ANKRA2	0.0436051900916816	-0.000582016617289211	1.37365789025597	0.170091705280466	0.278395431033376	-5.33063766777536	Brain_Cerebellar_Hemisphere	1	0.278395431033376
Brain_Nucleus_accumbens_basal_ganglia_GENE_ARF4	0.0690932088714932	-0.00581933183593476	1.37365527302048	0.170092517751044	0.278395431033376	-5.33064112286333	Brain_Nucleus_accumbens_basal_ganglia	1	0.278395431033376
Brain_Hippocampus_GENE_ENSG00000286496	-0.0684323678720119	-0.00139259373193395	-1.37356647840485	0.170120084064933	0.278435505270081	-5.3307583393186	Brain_Hippocampus	1	0.278435505270081
Brain_Amygdala_GENE_ENSG00000243659	-0.0557785858739577	0.00449281750046346	-1.37356170663235	0.170121565558124	0.278435505270081	-5.33076463825168	Brain_Amygdala	1	0.278435505270081
Heart_Left_Ventricle_GENE_KREMEN1	-0.0374450520292149	0.000759518899093099	-1.37354831243518	0.17012572410908	0.278437962077248	-5.33078231901856	Heart_Left_Ventricle	1	0.278437962077248
Heart_Left_Ventricle_GENE_ENSG00000237188	-0.0576653124141323	-0.00119224819025587	-1.37353789577842	0.17012895826374	0.278437962077248	-5.33079606921886	Heart_Left_Ventricle	1	0.278437962077248
Brain_Substantia_nigra_GENE_MRPL20.AS1	-0.0774878797375071	0.00282012185993873	-1.37353482427895	0.170129911909084	0.278437962077248	-5.33080012364138	Brain_Substantia_nigra	1	0.278437962077248
Brain_Putamen_basal_ganglia_GENE_PRDM2	0.0450476545992127	-0.00139077554221025	1.37350273801698	0.170139874356493	0.27845017551774	-5.33084247741979	Brain_Putamen_basal_ganglia	1	0.27845017551774
Brain_Putamen_basal_ganglia_GENE_ENSG00000276742	-0.12901754397403	0.0144047511389772	-1.37349609106481	0.170141938220157	0.27845017551774	-5.33085125125564	Brain_Putamen_basal_ganglia	1	0.27845017551774
Brain_Substantia_nigra_GENE_MYO1E	-0.0427507083209859	0.00227025824299892	-1.37347901181713	0.170147241374331	0.278455120036838	-5.33087379530697	Brain_Substantia_nigra	1	0.278455120036838
Heart_Atrial_Appendage_GENE_MTUS2	-0.0455527861857204	0.000536935254226495	-1.37343319581182	0.170161467985629	0.278474667945422	-5.33093426956844	Heart_Atrial_Appendage	1	0.278474667945422
Brain_Substantia_nigra_GENE_TBC1D20	-0.0398622245049125	0.00311988412905651	-1.37336597103064	0.17018234398634	0.278505097121545	-5.3310229984487	Brain_Substantia_nigra	1	0.278505097121545
Brain_Amygdala_GENE_ENSG00000259834	-0.140669044541793	-0.00478092592086878	-1.37331361113228	0.170198605175724	0.278524517612521	-5.33109210442714	Brain_Amygdala	1	0.278524517612521
Brain_Hippocampus_GENE_TMEM245	-0.0377940595085786	0.000375372868942055	-1.37331306133153	0.170198775931183	0.278524517612521	-5.33109283005482	Brain_Hippocampus	1	0.278524517612521
Brain_Cerebellar_Hemisphere_GENE_IFI44L	0.151902132315895	-0.0104642709642056	1.37327246829705	0.170211383548973	0.278541414149501	-5.33114640399328	Brain_Cerebellar_Hemisphere	1	0.278541414149501
Brain_Cerebellar_Hemisphere_GENE_ENSG00000235267	-0.0857366090674935	-0.00111830977952639	-1.37324320436168	0.170220472945391	0.278552552937912	-5.33118502502006	Brain_Cerebellar_Hemisphere	1	0.278552552937912
Heart_Left_Ventricle_GENE_ECM2	0.0354272513072334	0.000936249420477952	1.37318192205084	0.170239508450594	0.278576914542305	-5.33126589959311	Heart_Left_Ventricle	1	0.278576914542305
Brain_Cerebellar_Hemisphere_GENE_ATXN7L3	0.0419562077514394	0.000112151396624033	1.37318057835581	0.170239925846927	0.278576914542305	-5.33126767283411	Brain_Cerebellar_Hemisphere	1	0.278576914542305
Brain_Frontal_Cortex_BA9_GENE_CALR	0.0783023085054483	-0.00603739810892889	1.37303611849536	0.170284804366022	0.278646616163718	-5.33145830286809	Brain_Frontal_Cortex_BA9	1	0.278646616163718
Brain_Cerebellar_Hemisphere_GENE_SENP6	-0.0284265738469738	-0.00146358835631185	-1.37301998820893	0.170289816021547	0.278651080396349	-5.33147958724749	Brain_Cerebellar_Hemisphere	1	0.278651080396349
Heart_Left_Ventricle_GENE_ENSG00000287381	0.0951313765804956	-0.00356275036362588	1.37300099427188	0.170295717551056	0.278657000621123	-5.33150464997835	Heart_Left_Ventricle	1	0.278657000621123
Brain_Cerebellar_Hemisphere_GENE_RSAD2	0.101982695779829	-0.00494071306666368	1.37289169284725	0.170329681142003	0.278708838371544	-5.33164886784505	Brain_Cerebellar_Hemisphere	1	0.278708838371544
Brain_Substantia_nigra_GENE_PSMA3.AS1	-0.0666651951598879	0.00258424226826651	-1.37286223859709	0.170338834428413	0.278716461719754	-5.33168772933253	Brain_Substantia_nigra	1	0.278716461719754
Brain_Hippocampus_GENE_PGAM1	0.10465022841134	-0.00935709942779687	1.3728620014161	0.170338908136951	0.278716461719754	-5.3316880422622	Brain_Hippocampus	1	0.278716461719754
Brain_Substantia_nigra_GENE_ENSG00000280212	-0.201907172984182	-0.00304025569152653	-1.3728516207797	0.170342134142116	0.27871800299138	-5.33170173811552	Brain_Substantia_nigra	1	0.27871800299138
Brain_Frontal_Cortex_BA9_GENE_MGAT3.AS1	-0.0279510152132323	-0.00115228561926512	-1.37279891759979	0.170358513492569	0.278735097652974	-5.3317712712853	Brain_Frontal_Cortex_BA9	1	0.278735097652974
Brain_Hippocampus_GENE_ZNF141	-0.0357030481459555	0.00193587721945617	-1.37279837902029	0.17035868088103	0.278735097652974	-5.33177198183856	Brain_Hippocampus	1	0.278735097652974
Brain_Nucleus_accumbens_basal_ganglia_GENE_EML2	0.0755881885863727	-0.00286151088532789	1.37279595475178	0.170359434336006	0.278735097652974	-5.33177518019681	Brain_Nucleus_accumbens_basal_ganglia	1	0.278735097652974
Brain_Substantia_nigra_GENE_SIGLEC1	-0.115871618971385	-0.000892071315071712	-1.37278030672581	0.170364297753145	0.278737847911282	-5.33179582463639	Brain_Substantia_nigra	1	0.278737847911282
Brain_Amygdala_GENE_IGHG2	-0.101818386186495	0.00227913414790628	-1.37277584755943	0.170365683684196	0.278737847911282	-5.33180170757147	Brain_Amygdala	1	0.278737847911282
Heart_Atrial_Appendage_GENE_DUBR	-0.0279652419960471	0.00109373221687374	-1.37275981790714	0.170370665849666	0.278738713740091	-5.3318228551801	Heart_Atrial_Appendage	1	0.278738713740091
Brain_Caudate_basal_ganglia_GENE_C2CD4C	-0.0603626914023865	0.00308635388619927	-1.37275944639362	0.170370781320831	0.278738713740091	-5.33182334530775	Brain_Caudate_basal_ganglia	1	0.278738713740091
Brain_Caudate_basal_ganglia_GENE_RETN	-0.077093493657056	-0.00284875956602015	-1.37272700534078	0.170380864642765	0.278751473455526	-5.3318661433962	Brain_Caudate_basal_ganglia	1	0.278751473455526
Brain_Hippocampus_GENE_ENSG00000289047	-0.0710056101998445	-0.000844346528557939	-1.37270942448821	0.170386329307371	0.278754230143473	-5.3318893366406	Brain_Hippocampus	1	0.278754230143473
Brain_Substantia_nigra_GENE_PDE6B	0.0977534495605189	0.0035609655676842	1.37270688617888	0.170387118302123	0.278754230143473	-5.33189268523827	Brain_Substantia_nigra	1	0.278754230143473
Brain_Substantia_nigra_GENE_WDR53	0.0464052220127384	0.00164865482983099	1.37269141272818	0.170391928047705	0.27875836165445	-5.33191309804655	Brain_Substantia_nigra	1	0.27875836165445
Heart_Left_Ventricle_GENE_FKBP14	0.0393611713469098	-0.000724517980485114	1.37261133416208	0.170416821186119	0.278795348710967	-5.33201873524119	Heart_Left_Ventricle	1	0.278795348710967
Brain_Hippocampus_GENE_MAGIX	-0.0294333142143477	0.00228779233722157	-1.37258514994502	0.17042496137687	0.278804927966761	-5.33205327533152	Brain_Hippocampus	1	0.278804927966761
Brain_Hypothalamus_GENE_RASD1	0.216386036024516	-0.0038822868430654	1.37255500010206	0.170434334769482	0.278816524382319	-5.33209304574257	Brain_Hypothalamus	1	0.278816524382319
Brain_Hippocampus_GENE_MRPL17	0.0572136148040903	-0.000857224800453059	1.37242933373662	0.17047340780714	0.278874511406491	-5.33225880187239	Brain_Hippocampus	1	0.278874511406491
Brain_Anterior_cingulate_cortex_BA24_GENE_INHBB	0.050708921626536	0.00170426231621542	1.37241955710785	0.170476447904895	0.278874511406491	-5.33227169678446	Brain_Anterior_cingulate_cortex_BA24	1	0.278874511406491
Brain_Nucleus_accumbens_basal_ganglia_GENE_RPS2P55	-0.107928091198612	0.00923090354447811	-1.37241894918592	0.170476636942985	0.278874511406491	-5.33227249860186	Brain_Nucleus_accumbens_basal_ganglia	1	0.278874511406491
Brain_Cerebellar_Hemisphere_GENE_SLC25A19	-0.0558429837946882	0.00303599794911593	-1.37238474604362	0.170487272931978	0.2788881716603	-5.3323176101952	Brain_Cerebellar_Hemisphere	1	0.2788881716603
Brain_Frontal_Cortex_BA9_GENE_KLRA1P	-0.0373818638836912	-0.00414394375857058	-1.37237030422531	0.170491763985421	0.278891779613568	-5.33233665762544	Brain_Frontal_Cortex_BA9	1	0.278891779613568
Brain_Substantia_nigra_GENE_SHB	0.0701539078331277	-0.0013539887942077	1.37229214419461	0.170516071391712	0.278927802782716	-5.3324397400645	Brain_Substantia_nigra	1	0.278927802782716
Brain_Hypothalamus_GENE_MOB1A	0.0456077616414464	-0.00140042433822255	1.37228304170028	0.170518902394382	0.278928694656591	-5.33245174463612	Brain_Hypothalamus	1	0.278928694656591
Brain_Hippocampus_GENE_CIPC	-0.0544772805552226	0.00133770968601538	-1.37224094521984	0.170531995446065	0.278946372572652	-5.33250726138087	Brain_Hippocampus	1	0.278946372572652
Heart_Atrial_Appendage_GENE_UIMC1	0.0461559478643513	-0.00131260452548798	1.37222431720235	0.170537167380835	0.278950543855889	-5.3325291899073	Heart_Atrial_Appendage	1	0.278950543855889
Brain_Substantia_nigra_GENE_NANOS1	0.0965415986805793	-0.00722924306151199	1.37221804775904	0.170539117442562	0.278950543855889	-5.33253745779094	Brain_Substantia_nigra	1	0.278950543855889
Brain_Hypothalamus_GENE_GLI1	-0.105510385196003	0.00238232789184748	-1.37212940863728	0.170566689746609	0.278991904139178	-5.33265434740019	Brain_Hypothalamus	1	0.278991904139178
Brain_Substantia_nigra_GENE_CDKN1B	-0.070997715523268	0.00318696265257931	-1.3720942814484	0.170577617423117	0.279006038454636	-5.33270066802479	Brain_Substantia_nigra	1	0.279006038454636
Brain_Caudate_basal_ganglia_GENE_LINC01679	0.123453402706705	-0.01066941023574	1.37206552757308	0.17058656282431	0.279016930117214	-5.33273858357439	Brain_Caudate_basal_ganglia	1	0.279016930117214
Brain_Cerebellar_Hemisphere_GENE_MYL12A	0.0613327989657245	0.00245868976636638	1.37203141950483	0.170597174384968	0.2790305466759	-5.33278355826799	Brain_Cerebellar_Hemisphere	1	0.2790305466759
Brain_Frontal_Cortex_BA9_GENE_CTSO	0.0520824218895089	-0.00400714948594632	1.37201365867564	0.170602700256765	0.279034477068505	-5.33280697715092	Brain_Frontal_Cortex_BA9	1	0.279034477068505
Brain_Frontal_Cortex_BA9_GENE_COPG1	-0.0773553462340228	0.00354670126688497	-1.372008996898	0.170604150683483	0.279034477068505	-5.33281312397758	Brain_Frontal_Cortex_BA9	1	0.279034477068505
Brain_Hippocampus_GENE_NPR1	0.0732090393443846	0.000570037881424444	1.37197792768827	0.17061381753555	0.279046265070994	-5.33285409001936	Brain_Hippocampus	1	0.279046265070994
Brain_Putamen_basal_ganglia_GENE_PTCD1	-0.026926843360411	-0.000141663323492163	-1.37197113374888	0.170615931451896	0.279046265070994	-5.33286304798749	Brain_Putamen_basal_ganglia	1	0.279046265070994
Brain_Putamen_basal_ganglia_GENE_GCDH	0.0231292928148273	0.000734346821374323	1.37190103187587	0.170637744613825	0.279076105506526	-5.3329554763758	Brain_Putamen_basal_ganglia	1	0.279076105506526
Heart_Left_Ventricle_GENE_CHD1	0.0285853054290292	-0.000402289742573654	1.37189779900717	0.170638750615911	0.279076105506526	-5.33295973875701	Heart_Left_Ventricle	1	0.279076105506526
Brain_Nucleus_accumbens_basal_ganglia_GENE_XRCC3	-0.0402074487835223	0.0033451190073683	-1.37187851810108	0.170644750528876	0.279082177842465	-5.33298515949362	Brain_Nucleus_accumbens_basal_ganglia	1	0.279082177842465
Brain_Hippocampus_GENE_CTNS	0.0344758634858957	0.000454848899257387	1.37180764596562	0.170666806178019	0.279113218628347	-5.33307859717196	Brain_Hippocampus	1	0.279113218628347
Brain_Nucleus_accumbens_basal_ganglia_GENE_MTCO2P2	-0.370622800062595	0.0197881697924883	-1.3718028300378	0.170668304988795	0.279113218628347	-5.33308494630742	Brain_Nucleus_accumbens_basal_ganglia	1	0.279113218628347
Brain_Substantia_nigra_GENE_FLNB	-0.0899630963944493	0.00517146846285638	-1.37178466280485	0.170673959075419	0.279116947890083	-5.33310889709461	Brain_Substantia_nigra	1	0.279116947890083
Brain_Hippocampus_GENE_RACK1	-0.0483576964861908	0.00485364725964113	-1.37178080433327	0.17067515994413	0.279116947890083	-5.33311398387339	Brain_Hippocampus	1	0.279116947890083
Heart_Atrial_Appendage_GENE_ENSG00000270091	-0.141094195536712	0.0124459594601195	-1.37175205498308	0.170684107778878	0.279127168391099	-5.33315188485452	Heart_Atrial_Appendage	1	0.279127168391099
Brain_Frontal_Cortex_BA9_GENE_GMEB1	0.0238506548556024	7.75618343203431e-05	1.37174602552618	0.170685984408036	0.279127168391099	-5.333159833537	Brain_Frontal_Cortex_BA9	1	0.279127168391099
Heart_Left_Ventricle_GENE_RNF168	0.0244701273785944	0.000636627930109564	1.37172997219361	0.170690980978724	0.27913092151043	-5.3331809966077	Heart_Left_Ventricle	1	0.27913092151043
Brain_Caudate_basal_ganglia_GENE_MIR124.2HG	-0.123453403063896	-0.00667517020308964	-1.37172395353532	0.170692854303531	0.27913092151043	-5.33318893092747	Brain_Caudate_basal_ganglia	1	0.27913092151043
Brain_Cerebellar_Hemisphere_GENE_NECAP1	-0.0348187419919333	-0.00213895288610242	-1.37163521358665	0.170720476661662	0.27917208501367	-5.33330591164629	Brain_Cerebellar_Hemisphere	1	0.27917208501367
Brain_Putamen_basal_ganglia_GENE_DNAJC7	-0.0388346957041969	-0.00111201031218782	-1.3716257535224	0.170723421523119	0.27917208501367	-5.33331838185613	Brain_Putamen_basal_ganglia	1	0.27917208501367
Brain_Hypothalamus_GENE_PUS7	0.014008744588365	-0.000409750879050741	1.37162082410572	0.170724956036188	0.27917208501367	-5.3333248797549	Brain_Hypothalamus	1	0.27917208501367
Brain_Cerebellar_Hemisphere_GENE_PLXNA2	-0.0645917681396429	0.000541185405504973	-1.37161368800435	0.170727177502132	0.27917208501367	-5.33333428643817	Brain_Cerebellar_Hemisphere	1	0.27917208501367
Brain_Cerebellar_Hemisphere_GENE_TMEM163	0.0339584203881064	-0.00142532542984777	1.3715929852011	0.170733622400644	0.27917888263371	-5.33336157623437	Brain_Cerebellar_Hemisphere	1	0.27917888263371
Brain_Caudate_basal_ganglia_GENE_AK3P3	0.0439883824828863	-0.00335328764359055	1.37154091555388	0.170749832780952	0.279201648102508	-5.33343021102774	Brain_Caudate_basal_ganglia	1	0.279201648102508
Heart_Atrial_Appendage_GENE_LINC00167	-0.00972019910175928	-0.000247032215580522	-1.37144682699872	0.17077912746579	0.279245807479606	-5.33355422582656	Heart_Atrial_Appendage	1	0.279245807479606
Brain_Caudate_basal_ganglia_GENE_IL17RA	0.064929936085602	-0.00304539044199274	1.37142920540151	0.170784614409658	0.279251037480661	-5.3335774512915	Brain_Caudate_basal_ganglia	1	0.279251037480661
Brain_Substantia_nigra_GENE_MACROH2A1	-0.0321713616856942	-0.00153607884896091	-1.37136107368907	0.170805830240776	0.279281985403136	-5.33366724687321	Brain_Substantia_nigra	1	0.279281985403136
Brain_Caudate_basal_ganglia_GENE_PYROXD1	0.0254831600754056	-0.00203061229137755	1.37129781106334	0.170825531637906	0.279310456301726	-5.33375062117569	Brain_Caudate_basal_ganglia	1	0.279310456301726
Heart_Left_Ventricle_GENE_ATG101	0.0779269147769675	-0.00260757983165423	1.37123923296953	0.170843775688664	0.279336543616582	-5.33382781829149	Heart_Left_Ventricle	1	0.279336543616582
Brain_Caudate_basal_ganglia_GENE_LINC01351	0.0538788808758745	0.0021620384179091	1.37121349359774	0.170851792636306	0.279343670508368	-5.33386173787584	Brain_Caudate_basal_ganglia	1	0.279343670508368
Brain_Frontal_Cortex_BA9_GENE_MSLN	-0.0823995849769244	-0.000761744210330988	-1.37121053907485	0.17085271288878	0.279343670508368	-5.33386563133319	Brain_Frontal_Cortex_BA9	1	0.279343670508368
Brain_Substantia_nigra_GENE_TMEM198B	-0.0692781569621301	0.00282584319577081	-1.37118657741098	0.170860176424375	0.279347230358344	-5.33389720760156	Brain_Substantia_nigra	1	0.279347230358344
Brain_Nucleus_accumbens_basal_ganglia_GENE_SEC23B	0.0181708825509841	-0.00144764033929698	1.37118198507534	0.170861606864711	0.279347230358344	-5.33390325923996	Brain_Nucleus_accumbens_basal_ganglia	1	0.279347230358344
Brain_Substantia_nigra_GENE_IER3IP1	0.0511452911840445	-0.00329651155855606	1.37118150054415	0.170861757789082	0.279347230358344	-5.333903897739	Brain_Substantia_nigra	1	0.279347230358344
Brain_Putamen_basal_ganglia_GENE_CHAMP1	0.0330001490397207	-0.0036608347194797	1.37117150156953	0.170864872345606	0.279348579731637	-5.3339170740052	Brain_Putamen_basal_ganglia	1	0.279348579731637
Brain_Caudate_basal_ganglia_GENE_CTR9	0.0280527730525112	-0.00251690043122719	1.37106278296436	0.170898739594216	0.279400206259418	-5.33406033306433	Brain_Caudate_basal_ganglia	1	0.279400206259418
Brain_Cerebellar_Hemisphere_GENE_TBK1	-0.0489367880375614	0.000824819325478316	-1.37105154196588	0.170902241597853	0.279402188310751	-5.33407514474175	Brain_Cerebellar_Hemisphere	1	0.279402188310751
Brain_Substantia_nigra_GENE_CA5B	0.0417986043560405	0.00133805492348725	1.37103230249823	0.170908235557507	0.279407888531388	-5.33410049530486	Brain_Substantia_nigra	1	0.279407888531388
Heart_Atrial_Appendage_GENE_SELENOI	0.0732808416440993	-0.00360298956605063	1.37102565154865	0.170910307664211	0.279407888531388	-5.33410925873529	Heart_Atrial_Appendage	1	0.279407888531388
Heart_Left_Ventricle_GENE_ENSG00000285599	0.0159458045636667	0.000361317432953028	1.37098827494512	0.170921952714851	0.279422249525334	-5.33415850614537	Heart_Left_Ventricle	1	0.279422249525334
Heart_Atrial_Appendage_GENE_KLHL6	0.0280720302748318	-0.000757979567970452	1.37098275760898	0.170923671745981	0.279422249525334	-5.33416577567419	Heart_Atrial_Appendage	1	0.279422249525334
Brain_Caudate_basal_ganglia_GENE_TSEN54	-0.0351825024078792	0.00145194238835527	-1.37095732059648	0.170931597299483	0.279431462573497	-5.33419929058351	Brain_Caudate_basal_ganglia	1	0.279431462573497
Brain_Frontal_Cortex_BA9_GENE_FLT3LG	0.0700346335775113	-0.00220172995726566	1.37094087058284	0.170936722869984	0.279434299175072	-5.33422096421175	Brain_Frontal_Cortex_BA9	1	0.279434299175072
Brain_Hippocampus_GENE_NUDT16L1	0.022343427856764	0.00073276406021749	1.37093705320693	0.170937912321932	0.279434299175072	-5.33422599373818	Brain_Hippocampus	1	0.279434299175072
Brain_Amygdala_GENE_SPTY2D1	0.0291618718850383	-0.00169931922273216	1.37085897086829	0.170962243275438	0.27947032944065	-5.33432886690229	Brain_Amygdala	1	0.27947032944065
Brain_Putamen_basal_ganglia_GENE_P2RY14	-0.0490225050086961	0.00274743522941047	-1.37084809144419	0.17096563357961	0.279472127722072	-5.33434320003752	Brain_Putamen_basal_ganglia	1	0.279472127722072
Heart_Left_Ventricle_GENE_CCDC74B	0.0228786039001594	0.000441469158400818	1.37083736323546	0.170968976810684	0.279472171522812	-5.33435733384287	Heart_Left_Ventricle	1	0.279472171522812
Brain_Caudate_basal_ganglia_GENE_DUSP10	-0.0554780197425572	0.0016614529478773	-1.37083330710799	0.170970240834243	0.279472171522812	-5.33436267753163	Brain_Caudate_basal_ganglia	1	0.279472171522812
Heart_Left_Ventricle_GENE_FAM120AOS	-0.0235227075366656	0.00071893863386337	-1.37077553263609	0.170988246033624	0.279497859255369	-5.33443879000296	Heart_Left_Ventricle	1	0.279497859255369
Brain_Hippocampus_GENE_DNAJC4	0.0264004945763396	0.0012032210276936	1.37076198287407	0.170992468972698	0.279501018080751	-5.3344566400878	Brain_Hippocampus	1	0.279501018080751
Brain_Amygdala_GENE_TIPRL	-0.0589500791069778	-0.00129889952953823	-1.37068789107334	0.171015561918952	0.279535020961032	-5.33455424349509	Brain_Amygdala	1	0.279535020961032
Brain_Frontal_Cortex_BA9_GENE_USP12	-0.0229545191458456	0.00111567898892134	-1.37066701423069	0.171022069240029	0.279541913111099	-5.33458174425566	Brain_Frontal_Cortex_BA9	1	0.279541913111099
Brain_Frontal_Cortex_BA9_GENE_TP53BP1	-0.0529740443454874	0.00145606668016564	-1.37063825959309	0.171031032377666	0.279552092610855	-5.33461962163965	Brain_Frontal_Cortex_BA9	1	0.279552092610855
Brain_Substantia_nigra_GENE_ENSG00000284642	-0.186765189844539	-0.00261902241836989	-1.3706323363339	0.171032878766687	0.279552092610855	-5.33462742402436	Brain_Substantia_nigra	1	0.279552092610855
Brain_Caudate_basal_ganglia_GENE_ENSG00000279520	0.126413576434592	-0.0111537593291773	1.37055922883233	0.171055668954268	0.279582760124259	-5.33472372177202	Brain_Caudate_basal_ganglia	1	0.279582760124259
Brain_Caudate_basal_ganglia_GENE_DAD1	-0.0519491431000412	0.0046332109691892	-1.37055141879189	0.171058103754226	0.279582760124259	-5.3347340089141	Brain_Caudate_basal_ganglia	1	0.279582760124259
Brain_Cerebellar_Hemisphere_GENE_SERPINH1	-0.190408563917428	0.00217651841362765	-1.37055010004702	0.171058514878858	0.279582760124259	-5.33473574591799	Brain_Cerebellar_Hemisphere	1	0.279582760124259
Heart_Atrial_Appendage_GENE_LIAS	0.0424811225924449	-0.00321989376061871	1.370527747557	0.171065483480817	0.279590405001168	-5.33476518757199	Heart_Atrial_Appendage	1	0.279590405001168
Brain_Substantia_nigra_GENE_BCO2	-0.0547104245330254	0.000704933787089584	-1.37050655178709	0.171072091661146	0.279597460606007	-5.33479310520783	Brain_Substantia_nigra	1	0.279597460606007
Brain_Cerebellar_Hemisphere_GENE_LGALS16	0.0215094967571996	0.00012010439160912	1.37049528052889	0.171075605766158	0.279599459182909	-5.33480795077281	Brain_Cerebellar_Hemisphere	1	0.279599459182909
Brain_Frontal_Cortex_BA9_GENE_ANKRD34C.AS1	-0.0383888513529752	0.00284098268090135	-1.37047753043897	0.17108113992369	0.279604759159018	-5.33483132947101	Brain_Frontal_Cortex_BA9	1	0.279604759159018
Brain_Putamen_basal_ganglia_GENE_ENSG00000287766	-0.0825044528360578	0.00277169066021785	-1.37046835381794	0.171084001081142	0.27960569046058	-5.33484341590894	Brain_Putamen_basal_ganglia	1	0.27960569046058
Heart_Atrial_Appendage_GENE_NUTM2B.AS1	-0.025508396718807	-0.000282902682290657	-1.37039005530061	0.171108415055871	0.279641845426197	-5.33494653885269	Heart_Atrial_Appendage	1	0.279641845426197
Brain_Substantia_nigra_GENE_ELMO3	-0.0594665432791987	0.00104651621434144	-1.37036637124691	0.171115800409421	0.279650169983939	-5.33497773074701	Brain_Substantia_nigra	1	0.279650169983939
Brain_Frontal_Cortex_BA9_GENE_ORAI3	0.0745360177835862	-0.000126350581602841	1.37033028408386	0.171127053861187	0.279664815767894	-5.33502525650482	Brain_Frontal_Cortex_BA9	1	0.279664815767894
Brain_Anterior_cingulate_cortex_BA24_GENE_ELF1	-0.017829887232275	0.000816917553794917	-1.37028344597589	0.171141660725425	0.279682138977647	-5.3350869390949	Brain_Anterior_cingulate_cortex_BA24	1	0.279682138977647
Brain_Substantia_nigra_GENE_LSM4	0.0689697177900958	-0.00471464757474261	1.37028159546022	0.171142237843773	0.279682138977647	-5.33508937605464	Brain_Substantia_nigra	1	0.279682138977647
Brain_Caudate_basal_ganglia_GENE_LHFPL2	-0.024224247866227	0.000304716254995352	-1.3702649655147	0.171147424272705	0.279684330232039	-5.33511127602432	Brain_Caudate_basal_ganglia	1	0.279684330232039
Brain_Putamen_basal_ganglia_GENE_CMIP	0.0339665976880843	-0.00283275881868072	1.3702625979984	0.171148162646418	0.279684330232039	-5.33511439378427	Brain_Putamen_basal_ganglia	1	0.279684330232039
Brain_Frontal_Cortex_BA9_GENE_HNRNPD	0.0346193092651691	-0.00352187282507005	1.37017549708251	0.171175329075158	0.279724960106566	-5.33522909244253	Brain_Frontal_Cortex_BA9	1	0.279724960106566
Brain_Hippocampus_GENE_PROSER1	0.0403512530896451	-0.00218692318991538	1.37016818438534	0.171177610023583	0.279724960106566	-5.33523872182296	Brain_Hippocampus	1	0.279724960106566
Brain_Amygdala_GENE_BANF1	-0.0682672656517545	0.0038912804771917	-1.37014433375239	0.171185049580025	0.279733371232407	-5.33527012804953	Brain_Amygdala	1	0.279733371232407
Heart_Left_Ventricle_GENE_NR2C2	-0.0365720580200007	0.00241888438454818	-1.37013602458234	0.171187641456707	0.279733860648914	-5.33528106933714	Heart_Left_Ventricle	1	0.279733860648914
Brain_Cerebellar_Hemisphere_GENE_APOLD1	0.122023096534537	-0.000116288713263507	1.37012239800174	0.171191892055289	0.279735513149318	-5.33529901230276	Brain_Cerebellar_Hemisphere	1	0.279735513149318
Heart_Left_Ventricle_GENE_ORMDL2	0.0982462443206179	-0.00462496243391466	1.37011808480258	0.171193237506785	0.279735513149318	-5.33530469172328	Heart_Left_Ventricle	1	0.279735513149318
Brain_Substantia_nigra_GENE_FRMD8	-0.0614347782909888	-0.00119913247248103	-1.37010906213637	0.171196052046526	0.279736366351547	-5.33531657229403	Brain_Substantia_nigra	1	0.279736366351547
Brain_Hippocampus_GENE_ENSG00000257497	0.050685572244471	-0.00408678698124358	1.37000743217809	0.171227756999361	0.279780877135813	-5.33545038789345	Brain_Hippocampus	1	0.279780877135813
Brain_Hippocampus_GENE_ATP5MC3	0.0743960931799805	-0.00629488719551802	1.37000704513523	0.171227877751473	0.279780877135813	-5.33545089749176	Brain_Hippocampus	1	0.279780877135813
Brain_Anterior_cingulate_cortex_BA24_GENE_ENSG00000272148	0.0438840356635546	0.000859929274609596	1.36997016558275	0.171239383963665	0.279793052600434	-5.33549945414142	Brain_Anterior_cingulate_cortex_BA24	1	0.279793052600434
Brain_Putamen_basal_ganglia_GENE_TLR10	0.0438998956756311	0.000109016613457274	1.36996846374668	0.171239914940922	0.279793052600434	-5.33550169479504	Brain_Putamen_basal_ganglia	1	0.279793052600434
Brain_Nucleus_accumbens_basal_ganglia_GENE_METTL7B	0.0859080389747914	-0.00354821416133785	1.36991869144052	0.171255444575949	0.279814680199691	-5.33556722426561	Brain_Nucleus_accumbens_basal_ganglia	1	0.279814680199691
Brain_Anterior_cingulate_cortex_BA24_GENE_DCUN1D4	-0.0316420878125709	-0.000603987612670685	-1.36989951995992	0.171261426620139	0.279820678084914	-5.3355924645181	Brain_Anterior_cingulate_cortex_BA24	1	0.279820678084914
Brain_Nucleus_accumbens_basal_ganglia_GENE_ZFYVE19	0.0415948788709847	0.000636935575563902	1.36989222901195	0.171263701643295	0.279820678084914	-5.3356020633387	Brain_Nucleus_accumbens_basal_ganglia	1	0.279820678084914
Brain_Putamen_basal_ganglia_GENE_NOP58	0.0336852982415306	-0.00560630308659406	1.36982500502371	0.171284678877562	0.279849467960589	-5.33569056398037	Brain_Putamen_basal_ganglia	1	0.279849467960589
Brain_Substantia_nigra_GENE_TMEM11	0.0506818143575194	-0.000279045168843657	1.36982106290724	0.171285909074216	0.279849467960589	-5.33569575365811	Brain_Substantia_nigra	1	0.279849467960589
Brain_Amygdala_GENE_GLCE	-0.0350637315793986	-0.0023937120159986	-1.36979705771345	0.171293400398656	0.279855844647736	-5.33572735545359	Brain_Amygdala	1	0.279855844647736
Brain_Hippocampus_GENE_ENSG00000289506	0.0209281164328453	-0.000234900842457465	1.36979385860636	0.171294398765726	0.279855844647736	-5.33573156689766	Brain_Hippocampus	1	0.279855844647736
Brain_Frontal_Cortex_BA9_GENE_TCF4	0.0124267304398582	0.0001194885874802	1.36973872883014	0.171311604175556	0.279879352078988	-5.33580414060417	Brain_Frontal_Cortex_BA9	1	0.279879352078988
Brain_Hypothalamus_GENE_ENSG00000277245	0.0709756470827586	0.000374355350281147	1.3697330570613	0.171313374347165	0.279879352078988	-5.33581160684551	Brain_Hypothalamus	1	0.279879352078988
Brain_Nucleus_accumbens_basal_ganglia_GENE_NIT2	-0.0400257236264896	0.00149812802362852	-1.3697165124144	0.171318538046531	0.279884041030632	-5.33583338582409	Brain_Nucleus_accumbens_basal_ganglia	1	0.279884041030632
Brain_Putamen_basal_ganglia_GENE_ENSG00000213144	-0.107680939510506	0.00735187627082474	-1.36970582167074	0.171321874764122	0.27988574514648	-5.33584745872506	Brain_Putamen_basal_ganglia	1	0.27988574514648
Heart_Atrial_Appendage_GENE_CYP20A1	-0.0282012113252549	0.00181748203399188	-1.36968159810469	0.171329435428867	0.279891888416466	-5.33587934533109	Heart_Atrial_Appendage	1	0.279891888416466
Brain_Anterior_cingulate_cortex_BA24_GENE_INSYN1	-0.0503171525085105	0.0040394384520179	-1.36967907651595	0.171330222482092	0.279891888416466	-5.33588266458341	Brain_Anterior_cingulate_cortex_BA24	1	0.279891888416466
Heart_Atrial_Appendage_GENE_VTI1BP2	-0.0432805725078332	0.000117628496035241	-1.36963357802348	0.171344424207555	0.279911341631631	-5.33594255474077	Heart_Atrial_Appendage	1	0.279911341631631
Brain_Anterior_cingulate_cortex_BA24_GENE_SRC	-0.0487173073631751	0.000869281759228338	-1.36962446741591	0.171347268063951	0.279912240154592	-5.33595454689451	Brain_Anterior_cingulate_cortex_BA24	1	0.279912240154592
Brain_Caudate_basal_ganglia_GENE_PLVAP	0.0681430024290579	-0.005803545391079	1.36961388194722	0.171350572339545	0.279913890782463	-5.33596848028598	Brain_Caudate_basal_ganglia	1	0.279913890782463
Brain_Substantia_nigra_GENE_ENSG00000279569	0.109202425621902	0.00183964168201971	1.36955899481044	0.171367706238014	0.279931543056564	-5.33604072515591	Brain_Substantia_nigra	1	0.279931543056564
Heart_Atrial_Appendage_GENE_RPS6P16	-0.0242926824724972	-7.42572939640412e-05	-1.36955108491135	0.171370175545671	0.279931543056564	-5.33605113627683	Heart_Atrial_Appendage	1	0.279931543056564
Brain_Frontal_Cortex_BA9_GENE_ENSG00000265478	-0.116225411034439	0.00627469187771279	-1.36954875636502	0.171370902474986	0.279931543056564	-5.3360542011311	Brain_Frontal_Cortex_BA9	1	0.279931543056564
Brain_Substantia_nigra_GENE_ZCCHC3	-0.043230390965502	0.00194480197857817	-1.36954423567917	0.171372313756527	0.279931543056564	-5.33606015128481	Brain_Substantia_nigra	1	0.279931543056564
Heart_Atrial_Appendage_GENE_CLN8.AS1	0.0617739371251808	-0.00393316772479867	1.36954252362894	0.171372848231886	0.279931543056564	-5.33606240469048	Heart_Atrial_Appendage	1	0.279931543056564
Heart_Atrial_Appendage_GENE_ENSG00000280054	-0.0691040641941228	0.00170613943286531	-1.36950811970565	0.17138358886493	0.279943462393241	-5.33610768664453	Heart_Atrial_Appendage	1	0.279943462393241
Brain_Hypothalamus_GENE_ENSG00000278493	-0.0613805780559729	-0.000662551828323325	-1.36950445373767	0.171384733380961	0.279943462393241	-5.33611251167287	Brain_Hypothalamus	1	0.279943462393241
Brain_Amygdala_GENE_ENSG00000289340	0.0927453393887387	0.000284078019352841	1.36948316159434	0.171391380906342	0.279950573288524	-5.3361405354484	Brain_Amygdala	1	0.279950573288524
Brain_Caudate_basal_ganglia_GENE_DCAF8	-0.0358614166172751	0.000490605376252007	-1.36942207636193	0.171410453129216	0.279977978214833	-5.336220930723	Brain_Caudate_basal_ganglia	1	0.279977978214833
Heart_Left_Ventricle_GENE_SAR1A	0.0363973669472194	0.000852392236314151	1.36937860896274	0.17142402562704	0.279996399400568	-5.33627813670992	Heart_Left_Ventricle	1	0.279996399400568
Brain_Frontal_Cortex_BA9_GENE_DPYSL2	-0.0235433810513099	0.000354840342387646	-1.36935996831414	0.171429846331977	0.280002158827996	-5.33630266849017	Brain_Frontal_Cortex_BA9	1	0.280002158827996
Brain_Nucleus_accumbens_basal_ganglia_GENE_LRFN4	0.0358944072102451	-0.00051617836730584	1.36934890197227	0.171433301963821	0.28000405519918	-5.33631723204684	Brain_Nucleus_accumbens_basal_ganglia	1	0.28000405519918
Brain_Caudate_basal_ganglia_GENE_ENSG00000288851	0.111340858852119	-0.0112362248815966	1.36934084749269	0.171435817129201	0.280004415465074	-5.33632783185096	Brain_Caudate_basal_ganglia	1	0.280004415465074
Brain_Amygdala_GENE_ENSG00000255980	0.0760868173778345	0.000205101339632893	1.36933317524774	0.17143821296026	0.280004580816375	-5.33633792857164	Brain_Amygdala	1	0.280004580816375
Brain_Substantia_nigra_GENE_ANKK1	0.0258375758672793	0.00149355929685768	1.36930625533259	0.171446619508075	0.280014563144367	-5.33637335489789	Brain_Substantia_nigra	1	0.280014563144367
Brain_Caudate_basal_ganglia_GENE_ZNF610	0.0279428564919983	0.00113848692671793	1.36925062394927	0.171463993050051	0.280039190319498	-5.33644656302372	Brain_Caudate_basal_ganglia	1	0.280039190319498
Brain_Frontal_Cortex_BA9_GENE_PRPF4	0.0507609608920979	-0.00233693858751128	1.36921045202594	0.171476539462928	0.28005444559836	-5.33649942543454	Brain_Frontal_Cortex_BA9	1	0.28005444559836
Brain_Caudate_basal_ganglia_GENE_SNX18	-0.0612388910238361	-0.000961545635849021	-1.36920602020536	0.171477923642264	0.28005444559836	-5.33650525719239	Brain_Caudate_basal_ganglia	1	0.28005444559836
Brain_Substantia_nigra_GENE_NBPF12	-0.0542643593612866	0.00253493968037117	-1.36916119933292	0.171491922903514	0.280073560514327	-5.33656423516829	Brain_Substantia_nigra	1	0.280073560514327
Brain_Amygdala_GENE_C11orf87	-0.210037318928417	-0.0103109685142095	-1.36911841551909	0.17150528671417	0.280091637140749	-5.33662053087224	Brain_Amygdala	1	0.280091637140749
Brain_Caudate_basal_ganglia_GENE_NCBP1	0.0332024736625465	-0.000847622876948564	1.36906009066081	0.171523506133166	0.280111806788936	-5.33669727294491	Brain_Caudate_basal_ganglia	1	0.280111806788936
Brain_Caudate_basal_ganglia_GENE_PLD2	0.107410576158817	-0.00524242353435983	1.36905773242229	0.171524242826216	0.280111806788936	-5.33670037577508	Brain_Caudate_basal_ganglia	1	0.280111806788936
Brain_Caudate_basal_ganglia_GENE_ENSG00000287252	-0.0598115587263401	0.000902336520634863	-1.36905683434814	0.171524523377337	0.280111806788936	-5.33670155740631	Brain_Caudate_basal_ganglia	1	0.280111806788936
Brain_Nucleus_accumbens_basal_ganglia_GENE_ENSG00000272918	-0.0331094668314802	0.0018445933823007	-1.36904000576883	0.171529780553452	0.280116643399399	-5.33672369928268	Brain_Nucleus_accumbens_basal_ganglia	1	0.280116643399399
Heart_Left_Ventricle_GENE_SZT2	0.00915693492959814	-0.000705184141987136	1.36899680471184	0.171543276932387	0.280131571318539	-5.33678053899669	Heart_Left_Ventricle	1	0.280131571318539
Heart_Left_Ventricle_GENE_AP1S1	-0.0458714611854085	-0.00067526285338067	-1.36898960339553	0.171545526762569	0.280131571318539	-5.33679001360925	Heart_Left_Ventricle	1	0.280131571318539
Brain_Nucleus_accumbens_basal_ganglia_GENE_PER1	0.127734955905404	-0.00227997043390735	1.36898870133814	0.171545808584263	0.280131571318539	-5.33679120042271	Brain_Nucleus_accumbens_basal_ganglia	1	0.280131571318539
Heart_Atrial_Appendage_GENE_ZNF444	-0.0303887818819859	0.00126683802585235	-1.36896640091834	0.171552775814811	0.280133228558961	-5.33682054025848	Heart_Atrial_Appendage	1	0.280133228558961
Heart_Atrial_Appendage_GENE_GAPDHP44	0.0354995466925458	-0.000451330816388208	1.36896369438083	0.171553621421899	0.280133228558961	-5.33682410111725	Heart_Atrial_Appendage	1	0.280133228558961
Brain_Cerebellar_Hemisphere_GENE_CAMK2G	0.0313207969222456	0.000173377151340519	1.36896340965395	0.171553710379676	0.280133228558961	-5.3368244757181	Brain_Cerebellar_Hemisphere	1	0.280133228558961
Brain_Amygdala_GENE_PHKA2	0.0340912827168093	-0.00105795206320873	1.36888233531901	0.171579042001498	0.280170843924994	-5.33693113798429	Brain_Amygdala	1	0.280170843924994
Brain_Cerebellar_Hemisphere_GENE_OBSCN.AS1	0.111315278561628	-0.00144311956855166	1.36887248835193	0.171582118870964	0.280172091185804	-5.33694409233275	Brain_Cerebellar_Hemisphere	1	0.280172091185804
Brain_Substantia_nigra_GENE_RDX	-0.0345029170693525	0.00307801677130341	-1.36886519524387	0.171584397765994	0.280172091185804	-5.33695368684802	Brain_Substantia_nigra	1	0.280172091185804
Brain_Amygdala_GENE_TMEM229B	-0.0385040022000939	0.0021396888689723	-1.36876498486535	0.171615713044669	0.280219474822904	-5.33708551438965	Brain_Amygdala	1	0.280219474822904
Brain_Anterior_cingulate_cortex_BA24_GENE_ZNF891	-0.0435709600891069	-0.000326349132703332	-1.36874241930434	0.171622765269501	0.280227240252982	-5.33711519824053	Brain_Anterior_cingulate_cortex_BA24	1	0.280227240252982
Brain_Substantia_nigra_GENE_GFRA1	-0.110065839318894	-0.00308100212393904	-1.36872152024338	0.171629296871084	0.280234155408166	-5.33714268946166	Brain_Substantia_nigra	1	0.280234155408166
Brain_Caudate_basal_ganglia_GENE_TMEM245	-0.0401990081684318	0.000387864374098233	-1.36867263174785	0.171644576763472	0.28025535428627	-5.33720699715538	Brain_Caudate_basal_ganglia	1	0.28025535428627
Heart_Atrial_Appendage_GENE_LMO3	-0.102865459393645	0.00933165793991091	-1.36864918445057	0.17165190547923	0.280260536946338	-5.33723783880892	Heart_Atrial_Appendage	1	0.280260536946338
Heart_Atrial_Appendage_GENE_TOP2B	0.0364374428827594	0.00101956185586663	1.36864778050745	0.171652344304851	0.280260536946338	-5.33723968548385	Heart_Atrial_Appendage	1	0.280260536946338
Heart_Atrial_Appendage_GENE_ENSG00000260948	-0.0605303592989392	0.0080941531253722	-1.36861402240998	0.171662896209536	0.280274015234911	-5.33728408859193	Heart_Atrial_Appendage	1	0.280274015234911
Brain_Putamen_basal_ganglia_GENE_WIPI1	-0.0369362066527788	-0.000965584888814899	-1.3685949768922	0.171668849558629	0.280279985201434	-5.33730913929232	Brain_Putamen_basal_ganglia	1	0.280279985201434
Brain_Frontal_Cortex_BA9_GENE_TACSTD2	0.129508225938623	-0.00588247411684785	1.36857778520088	0.171674223561852	0.280285009135502	-5.33733175134455	Brain_Frontal_Cortex_BA9	1	0.280285009135502
Brain_Caudate_basal_ganglia_GENE_DHRS7	0.0477856126545816	0.000129289289614348	1.36855917394231	0.171680041454251	0.280290757643918	-5.3373562302209	Brain_Caudate_basal_ganglia	1	0.280290757643918
Heart_Left_Ventricle_GENE_MIR145	0.161166823302861	-0.00222174702847807	1.3685041478829	0.17169724350419	0.280315091918137	-5.33742860254909	Heart_Left_Ventricle	1	0.280315091918137
Brain_Nucleus_accumbens_basal_ganglia_GENE_PABIR2	-0.0414398414439211	-0.000714198031206695	-1.3684757873823	0.17170610996759	0.28032581693926	-5.33746590221002	Brain_Nucleus_accumbens_basal_ganglia	1	0.28032581693926
Brain_Hippocampus_GENE_CDC42	-0.0305444909447964	-0.00122074985126784	-1.36843680847265	0.171718296669812	0.280341962192276	-5.33751716592366	Brain_Hippocampus	1	0.280341962192276
Brain_Cerebellar_Hemisphere_GENE_ECM1	-0.069758366948671	0.00403630374104415	-1.36840823009784	0.171727232071581	0.280352799112083	-5.33755475029236	Brain_Cerebellar_Hemisphere	1	0.280352799112083
Brain_Substantia_nigra_GENE_ENSG00000270562	0.058048058602381	-0.000322129269072836	1.3683429661323	0.17174763901017	0.280382363315848	-5.33764057817525	Brain_Substantia_nigra	1	0.280382363315848
Brain_Hippocampus_GENE_BCS1L	-0.056997170986759	0.0020550422884225	-1.36830474262012	0.171759591701136	0.280398125140218	-5.33769084358437	Brain_Hippocampus	1	0.280398125140218
Brain_Cerebellar_Hemisphere_GENE_EXOC6	0.0187326920399655	-0.000828375725971097	1.36827052875723	0.17177029108334	0.280411840539368	-5.33773583496544	Brain_Cerebellar_Hemisphere	1	0.280411840539368
Brain_Hippocampus_GENE_BLCAP	0.0746562913228993	-0.00173537634804802	1.36824720214672	0.171777586083385	0.280419998054653	-5.33776650892096	Brain_Hippocampus	1	0.280419998054653
Heart_Left_Ventricle_GENE_KDM3B	0.0293726335973651	0.00186450367526632	1.36823660607188	0.171780899902061	0.280421656320215	-5.33778044234376	Heart_Left_Ventricle	1	0.280421656320215
Heart_Atrial_Appendage_GENE_ENSG00000237846	0.0504537338283791	0.00136937165707856	1.3682027557529	0.171791486579353	0.280435186872839	-5.33782495346734	Heart_Atrial_Appendage	1	0.280435186872839
Brain_Frontal_Cortex_BA9_GENE_PLVAP	0.115468136294569	-0.00610677520434028	1.36818344810016	0.171797525261322	0.280441292942031	-5.33785034137408	Brain_Frontal_Cortex_BA9	1	0.280441292942031
Heart_Atrial_Appendage_GENE_TMEM123	0.0633648069300421	0.00242040207932335	1.36816791684298	0.171802382949399	0.280444749648897	-5.33787076338638	Heart_Atrial_Appendage	1	0.280444749648897
Brain_Putamen_basal_ganglia_GENE_INPP1	0.0187715605657597	-5.29899717049119e-05	1.36816198193165	0.171804239229955	0.280444749648897	-5.33787856712602	Brain_Putamen_basal_ganglia	1	0.280444749648897
Heart_Atrial_Appendage_GENE_CA14	-0.105830258317243	-0.00221437981927852	-1.36814371104147	0.171809953967216	0.280450326560877	-5.33790259107679	Heart_Atrial_Appendage	1	0.280450326560877
Brain_Cerebellar_Hemisphere_GENE_MPP3	-0.0699531264931724	0.00192161506948162	-1.36812527415968	0.171815720767632	0.280452664882376	-5.33792683296299	Brain_Cerebellar_Hemisphere	1	0.280452664882376
Brain_Substantia_nigra_GENE_CLK3P2	0.193617673927385	0.00101340307956359	1.36812443578376	0.171815983003422	0.280452664882376	-5.33792793530075	Brain_Substantia_nigra	1	0.280452664882376
Brain_Hippocampus_GENE_ZNF783	0.0422390067524271	0.00155914022395154	1.36810439432014	0.171822251866667	0.280459145944163	-5.33795428660048	Brain_Hippocampus	1	0.280459145944163
Heart_Atrial_Appendage_GENE_MFAP3L	0.0223805408621556	0.00152368154590768	1.36807717686752	0.171830765615909	0.280469291028452	-5.33799007255727	Heart_Atrial_Appendage	1	0.280469291028452
Heart_Left_Ventricle_GENE_AK3P3	-0.10922953338105	0.0073306066104941	-1.36806854939754	0.171833464395817	0.28046994453456	-5.33800141594987	Heart_Left_Ventricle	1	0.28046994453456
Brain_Substantia_nigra_GENE_SLC19A2	0.0812985417891575	-0.00223687823905476	1.3679606694854	0.171867213259364	0.280521277899679	-5.33814325039823	Brain_Substantia_nigra	1	0.280521277899679
Heart_Atrial_Appendage_GENE_TOP3B	-0.0539727498527032	0.00578201518390969	-1.36793464376871	0.171875355819653	0.280527148618325	-5.33817746588539	Heart_Atrial_Appendage	1	0.280527148618325
Brain_Frontal_Cortex_BA9_GENE_RPL12P19	-0.0794268472712535	0.000489456792559412	-1.36792889505227	0.171877154436248	0.280527148618325	-5.33818502352024	Brain_Frontal_Cortex_BA9	1	0.280527148618325
Heart_Left_Ventricle_GENE_PIGQ	0.0248138562259625	0.000415302124706325	1.36791998886044	0.171879940968668	0.280527148618325	-5.33819673211444	Heart_Left_Ventricle	1	0.280527148618325
Brain_Anterior_cingulate_cortex_BA24_GENE_MYDGF	0.0394520496566576	-0.00220039493881135	1.36791978235829	0.171880005578608	0.280527148618325	-5.33819700359322	Brain_Anterior_cingulate_cortex_BA24	1	0.280527148618325
Brain_Caudate_basal_ganglia_GENE_TNFAIP2	0.10426180466589	-0.00873991148220658	1.36791205398136	0.171882423629331	0.280527343123262	-5.33820716370106	Brain_Caudate_basal_ganglia	1	0.280527343123262
Brain_Hippocampus_GENE_PLPPR1	-0.0121231135212175	0.00046945855846775	-1.36783692095826	0.171905932542401	0.280554700926178	-5.33830593433061	Brain_Hippocampus	1	0.280554700926178
Brain_Amygdala_GENE_MTCO3P12	0.21635525865816	-0.00592464494744752	1.36783604797291	0.171906205711258	0.280554700926178	-5.33830708193435	Brain_Amygdala	1	0.280554700926178
Brain_Caudate_basal_ganglia_GENE_ERVK13.1	-0.090011550324908	-0.00377013931087933	-1.3678346101653	0.171906655621303	0.280554700926178	-5.33830897203695	Brain_Caudate_basal_ganglia	1	0.280554700926178
Brain_Frontal_Cortex_BA9_GENE_NINL	0.0156383037674782	0.000641386274992201	1.36782909154371	0.171908382483137	0.280554700926178	-5.33831622664795	Brain_Frontal_Cortex_BA9	1	0.280554700926178
Brain_Putamen_basal_ganglia_GENE_C1orf21	-0.0385133762799083	0.00160715055216372	-1.36777405270085	0.171925605698397	0.280579056774023	-5.33838857743504	Brain_Putamen_basal_ganglia	1	0.280579056774023
Brain_Hippocampus_GENE_EIF5A	0.0470904893512308	-0.00138096019236857	1.36775300291295	0.171932193116418	0.280586054799934	-5.33841624746901	Brain_Hippocampus	1	0.280586054799934
Brain_Caudate_basal_ganglia_GENE_GSEC	-0.0276150010408365	0.00187995391326663	-1.36772484711632	0.171941004617738	0.280596682199845	-5.33845325771996	Brain_Caudate_basal_ganglia	1	0.280596682199845
Brain_Nucleus_accumbens_basal_ganglia_GENE_RAB11FIP2	-0.0544542089300827	8.625852721477e-05	-1.36770744387551	0.171946451220861	0.280601818091089	-5.33847613356555	Brain_Nucleus_accumbens_basal_ganglia	1	0.280601818091089
Brain_Frontal_Cortex_BA9_GENE_RHOD	0.0183772530542743	0.000643737291840484	1.36764695145049	0.171965384232203	0.280628962208798	-5.33855564612583	Brain_Frontal_Cortex_BA9	1	0.280628962208798
Brain_Cerebellar_Hemisphere_GENE_TGIF1	0.0489013526033468	-0.00240228619342733	1.36762212735888	0.171973154166817	0.280637888906742	-5.33858827444147	Brain_Cerebellar_Hemisphere	1	0.280637888906742
Heart_Atrial_Appendage_GENE_ENSG00000216775	0.0615551478732901	-0.00290295625079531	1.36760374945043	0.171978906617353	0.280639328474865	-5.33861242963714	Heart_Atrial_Appendage	1	0.280639328474865
Brain_Hippocampus_GENE_ENSG00000230393	0.0484345996018973	-0.00127901074024981	1.36760156844652	0.171979589300762	0.280639328474865	-5.33861529624106	Brain_Hippocampus	1	0.280639328474865
Brain_Nucleus_accumbens_basal_ganglia_GENE_PASK	-0.0562008585972157	0.00102196599368835	-1.36759334872329	0.171982162202403	0.280639328474865	-5.33862609979855	Brain_Nucleus_accumbens_basal_ganglia	1	0.280639328474865
Heart_Atrial_Appendage_GENE_MRPS34	0.0407595093825649	-0.000122087377988009	1.36758991984488	0.171983235503388	0.280639328474865	-5.33863060651095	Heart_Atrial_Appendage	1	0.280639328474865
Brain_Substantia_nigra_GENE_PUM3	0.0459781675711463	-0.00038311449473578	1.3675432431369	0.171997846657398	0.280659417673922	-5.33869195446373	Brain_Substantia_nigra	1	0.280659417673922
Brain_Hippocampus_GENE_ENSG00000259940	-0.0649577355593927	0.00535704776639665	-1.36749330865938	0.172013478618138	0.280681172026291	-5.33875758185352	Brain_Hippocampus	1	0.280681172026291
Heart_Atrial_Appendage_GENE_PREX2	-0.0159355937076996	0.00039361492599737	-1.3674577504925	0.17202461073245	0.280695583318304	-5.33880431343752	Heart_Atrial_Appendage	1	0.280695583318304
Brain_Caudate_basal_ganglia_GENE_TCAF2	-0.032515087235137	-0.00192838844139225	-1.36741692249421	0.17203739332744	0.280712566628784	-5.33885796929988	Brain_Caudate_basal_ganglia	1	0.280712566628784
Brain_Cerebellar_Hemisphere_GENE_NPIPP1	-0.0302454476945073	0.00067981627335228	-1.36740981142313	0.172039619763225	0.280712566628784	-5.33886731445572	Brain_Cerebellar_Hemisphere	1	0.280712566628784
Brain_Putamen_basal_ganglia_GENE_ZNF668	0.019418318692354	-0.00115166225174209	1.36736969378374	0.172052180772199	0.280729308381959	-5.33892003494741	Brain_Putamen_basal_ganglia	1	0.280729308381959
Brain_Nucleus_accumbens_basal_ganglia_GENE_FAM162B	0.0271777016130582	-0.000282229018044473	1.36734678727262	0.172059353209946	0.280737257531232	-5.33895013679051	Brain_Nucleus_accumbens_basal_ganglia	1	0.280737257531232
Heart_Left_Ventricle_GENE_ENSG00000237753	-0.103607107258011	0.000219375921192903	-1.36731513201324	0.172069265406199	0.280749676681209	-5.33899173469107	Heart_Left_Ventricle	1	0.280749676681209
Brain_Putamen_basal_ganglia_GENE_CENPB	-0.130945116845102	0.00841797172081634	-1.36729171300633	0.172076598864339	0.280757888064307	-5.33902250878843	Brain_Putamen_basal_ganglia	1	0.280757888064307
Heart_Left_Ventricle_GENE_SLC41A3	-0.0221919137559081	-0.000301463998800924	-1.36725928788951	0.172086752894455	0.280770701173983	-5.3390651166355	Heart_Left_Ventricle	1	0.280770701173983
Brain_Nucleus_accumbens_basal_ganglia_GENE_SOBP	0.0123675174125998	-0.00024821834638942	1.36724910887095	0.172089940579707	0.280772148049424	-5.33907849204922	Brain_Nucleus_accumbens_basal_ganglia	1	0.280772148049424
Brain_Hypothalamus_GENE_GSTZ1	-0.0545620098577884	-0.000161507246121154	-1.36723916020685	0.172093056169426	0.280773477260779	-5.33909156467755	Brain_Hypothalamus	1	0.280773477260779
Heart_Atrial_Appendage_GENE_RNASE2	0.159858545785318	-0.00211442117324273	1.36722842933403	0.172096416768255	0.280775206168816	-5.33910566502879	Heart_Atrial_Appendage	1	0.280775206168816
Brain_Caudate_basal_ganglia_GENE_RHCG	0.0345097119048324	0.0017123444584547	1.36720197524396	0.172104701633998	0.280778499558836	-5.33914042519517	Brain_Caudate_basal_ganglia	1	0.280778499558836
Heart_Left_Ventricle_GENE_ABL2	0.022547826364211	-0.00102044952107049	1.36719658204253	0.172106390708198	0.280778499558836	-5.3391475116763	Heart_Left_Ventricle	1	0.280778499558836
Brain_Frontal_Cortex_BA9_GENE_SNHG28	0.0598332434120696	4.15158462632232e-05	1.36719048103715	0.17210830147155	0.280778499558836	-5.339155528154	Brain_Frontal_Cortex_BA9	1	0.280778499558836
Brain_Frontal_Cortex_BA9_GENE_ENSG00000278716	-0.0395497140127065	0.000568977567564502	-1.3671904640674	0.172108306786297	0.280778499558836	-5.33915555045153	Brain_Frontal_Cortex_BA9	1	0.280778499558836
Brain_Caudate_basal_ganglia_GENE_GABPB2	0.0259128583643306	-0.000643558937846746	1.36718252993317	0.172110791687973	0.280778499558836	-5.33916597553414	Brain_Caudate_basal_ganglia	1	0.280778499558836
Brain_Anterior_cingulate_cortex_BA24_GENE_ENSG00000233775	-0.0466548450900166	0.00256657649713405	-1.36717790239132	0.172112241006166	0.280778499558836	-5.33917205588074	Brain_Anterior_cingulate_cortex_BA24	1	0.280778499558836
Brain_Frontal_Cortex_BA9_GENE_MAP3K12	-0.0509273918299172	0.00169847847945979	-1.36715309856708	0.172120009570353	0.280787419157924	-5.33920464645282	Brain_Frontal_Cortex_BA9	1	0.280787419157924
Brain_Hippocampus_GENE_CIR1P2	-0.0629654397728712	-0.00229123673493017	-1.36713895747643	0.172124438681339	0.280790890785215	-5.33922322664067	Brain_Hippocampus	1	0.280790890785215
Brain_Amygdala_GENE_TMPO	-0.0186711883049829	0.000617628849558567	-1.36712614921592	0.172128450412275	0.2807936814463	-5.33924005543856	Brain_Amygdala	1	0.2807936814463
Brain_Nucleus_accumbens_basal_ganglia_GENE_ISYNA1	0.0778771280728232	0.00322980320885376	1.36708600956778	0.172141023180249	0.280810437492673	-5.33929279398451	Brain_Nucleus_accumbens_basal_ganglia	1	0.280810437492673
Brain_Caudate_basal_ganglia_GENE_ZNF131	-0.0153105310426851	-0.000936428701183246	-1.3669942819068	0.172169757223744	0.280853556325683	-5.33941330704262	Brain_Caudate_basal_ganglia	1	0.280853556325683
Brain_Nucleus_accumbens_basal_ganglia_GENE_SLC10A5	-0.0393154399115318	0.00271979828667133	-1.36697881486544	0.172174602688551	0.280854843373407	-5.33943362706226	Brain_Nucleus_accumbens_basal_ganglia	1	0.280854843373407
Brain_Anterior_cingulate_cortex_BA24_GENE_MLLT11	-0.0579738616531654	-0.00194837035309012	-1.36697706995394	0.172175149335217	0.280854843373407	-5.33943591944729	Brain_Anterior_cingulate_cortex_BA24	1	0.280854843373407
Heart_Left_Ventricle_GENE_ENSG00000283236	-0.0407630577027878	-0.000454050733393019	-1.36694023994637	0.172186687760417	0.280869910492429	-5.33948430435124	Heart_Left_Ventricle	1	0.280869910492429
Brain_Putamen_basal_ganglia_GENE_GLUD1	0.0890175621671482	-0.00138832329096136	1.36689537652551	0.172200743746817	0.280886313055196	-5.33954324128961	Brain_Putamen_basal_ganglia	1	0.280886313055196
Brain_Anterior_cingulate_cortex_BA24_GENE_ENSG00000287165	0.0673360182062489	0.00339759484570633	1.36688670636445	0.172203460260978	0.280886313055196	-5.33955463103205	Brain_Anterior_cingulate_cortex_BA24	1	0.280886313055196
Heart_Atrial_Appendage_GENE_NUP205	0.0297458131075535	-0.000863654199522014	1.36687389782418	0.17220747346105	0.280886313055196	-5.33957145711354	Heart_Atrial_Appendage	1	0.280886313055196
Heart_Atrial_Appendage_GENE_PUM1	-0.0194480022868065	0.000941803059625812	-1.36687384492006	0.172207490037233	0.280886313055196	-5.33957152661141	Heart_Atrial_Appendage	1	0.280886313055196
Brain_Hippocampus_GENE_GNG3	0.219922791781994	-0.010058451040511	1.36687141175915	0.172208252408558	0.280886313055196	-5.33957472294252	Brain_Hippocampus	1	0.280886313055196
Brain_Frontal_Cortex_BA9_GENE_RASSF8.AS1	0.0488088320494614	0.000302685425136308	1.36678904012075	0.17223406303579	0.28092465741003	-5.33968292742515	Brain_Frontal_Cortex_BA9	1	0.28092465741003
Heart_Atrial_Appendage_GENE_SGK1	0.0418206495713131	-0.00191973157313125	1.36677668769206	0.172237933840675	0.280927215979334	-5.33969915318176	Heart_Atrial_Appendage	1	0.280927215979334
Heart_Left_Ventricle_GENE_TSC1	-0.0322067656518848	0.00175564174649021	-1.3666956277861	0.172263336705788	0.280961941742373	-5.33980562727697	Heart_Left_Ventricle	1	0.280961941742373
Brain_Nucleus_accumbens_basal_ganglia_GENE_SERINC5	0.0222090286810336	-0.000453112183062935	1.36669405613763	0.172263829262799	0.280961941742373	-5.33980769161222	Brain_Nucleus_accumbens_basal_ganglia	1	0.280961941742373
Heart_Atrial_Appendage_GENE_POC5	0.0154747151299612	6.49334038939444e-05	1.36663888390645	0.172281120993122	0.280986388919241	-5.33988015796714	Heart_Atrial_Appendage	1	0.280986388919241
Heart_Atrial_Appendage_GENE_SPON2	-0.065004710955455	-0.00183071085647958	-1.36663001696732	0.172283900134298	0.280987166073083	-5.33989180403963	Heart_Atrial_Appendage	1	0.280987166073083
Brain_Cerebellar_Hemisphere_GENE_NDST1	-0.0407713133894779	0.00188048320841835	-1.36658662344061	0.172297501337057	0.281003162950697	-5.33994879716374	Brain_Cerebellar_Hemisphere	1	0.281003162950697
Brain_Caudate_basal_ganglia_GENE_KCNQ2	0.0980929537299944	-0.0014456970111783	1.36658403085242	0.172298313979554	0.281003162950697	-5.33995220221614	Brain_Caudate_basal_ganglia	1	0.281003162950697
Heart_Left_Ventricle_GENE_GLUD2	0.0312845843637283	-0.000629016797832504	1.36656775689463	0.172303415090485	0.281006269632966	-5.33997357595341	Heart_Left_Ventricle	1	0.281006269632966
Brain_Hippocampus_GENE_ZNF524	-0.0555237245088258	0.00580689150995402	-1.36656326068385	0.172304824458461	0.281006269632966	-5.33997948109982	Brain_Hippocampus	1	0.281006269632966
Brain_Nucleus_accumbens_basal_ganglia_GENE_DDX23	-0.0217278798376416	-0.000498111322046353	-1.36655588267255	0.172307137165228	0.281006285786815	-5.3399891710478	Brain_Nucleus_accumbens_basal_ganglia	1	0.281006285786815
Heart_Atrial_Appendage_GENE_ENSG00000273010	0.0361084510176974	-0.00287125083837408	1.36651279779659	0.172320642988222	0.281024555937331	-5.34004575574714	Heart_Atrial_Appendage	1	0.281024555937331
Brain_Frontal_Cortex_BA9_GENE_COX6A1P2	-0.173070685121344	0.000666763539813261	-1.36647019933522	0.172333997115338	0.281039536682732	-5.34010169988121	Brain_Frontal_Cortex_BA9	1	0.281039536682732
Brain_Cerebellar_Hemisphere_GENE_SLC38A3	0.0469689640059622	-0.000633119824389747	1.36646880212761	0.17233443513698	0.281039536682732	-5.34010353479067	Brain_Cerebellar_Hemisphere	1	0.281039536682732
Brain_Substantia_nigra_GENE_ATP10B	-0.0459484586057703	0.00165572387038438	-1.36644478254495	0.172341965356126	0.281048060891865	-5.34013507867311	Brain_Substantia_nigra	1	0.281048060891865
Brain_Amygdala_GENE_FRZB	0.0852355206863152	0.00108454508273007	1.36643470621354	0.172345124393053	0.281049456627495	-5.34014831132078	Brain_Amygdala	1	0.281049456627495
Brain_Cerebellar_Hemisphere_GENE_YWHAE	0.0390063857375444	-0.00014418585579926	1.36642210385655	0.172349075426954	0.28104995060331	-5.34016486111147	Brain_Cerebellar_Hemisphere	1	0.28104995060331
Brain_Putamen_basal_ganglia_GENE_GAPDHP52	-0.0354106710487443	0.00221706143997391	-1.36641904757765	0.172350033627913	0.28104995060331	-5.34016887468515	Brain_Putamen_basal_ganglia	1	0.28104995060331
Heart_Atrial_Appendage_GENE_MANEAL	0.030160969130927	-0.00301713027867385	1.36640366874904	0.172354855240763	0.281054057372013	-5.34018907037088	Heart_Atrial_Appendage	1	0.281054057372013
Heart_Atrial_Appendage_GENE_PRR3	0.0440427607494856	-0.00273930186470223	1.36636148742676	0.172368080564792	0.281071328952407	-5.34024446229491	Heart_Atrial_Appendage	1	0.281071328952407
Brain_Nucleus_accumbens_basal_ganglia_GENE_PPP1R3E	0.0457344675722873	-0.000607411166673537	1.36635449299346	0.172370273638523	0.281071328952407	-5.34025364712302	Brain_Nucleus_accumbens_basal_ganglia	1	0.281071328952407
Heart_Left_Ventricle_GENE_TCIM	0.108428980845598	0.0019072260104141	1.36634784870067	0.172372356946621	0.281071328952407	-5.34026237211643	Heart_Left_Ventricle	1	0.281071328952407
Heart_Left_Ventricle_GENE_LRCH1	0.0161100520495591	0.000641881229503649	1.36633408338209	0.172376673101832	0.281074611024899	-5.34028044799402	Heart_Left_Ventricle	1	0.281074611024899
Heart_Left_Ventricle_GENE_ENSG00000237614	-0.0533187705089812	0.000534995034173896	-1.36630778653062	0.172384918780531	0.281084300341413	-5.34031497910532	Heart_Left_Ventricle	1	0.281084300341413
Brain_Nucleus_accumbens_basal_ganglia_GENE_SLC5A3	-0.101899888482606	-0.000703825793089996	-1.36629023937393	0.172390421056859	0.281089516171066	-5.34033802038713	Brain_Nucleus_accumbens_basal_ganglia	1	0.281089516171066
Brain_Amygdala_GENE_SLC35A2	-0.0424121483946174	-0.00358222101058614	-1.3662785551021	0.172394084976621	0.281091734387054	-5.3403533629149	Brain_Amygdala	1	0.281091734387054
Heart_Left_Ventricle_GENE_LINC00920	0.0313001186854621	-0.000803074233487641	1.36626509791955	0.172398304912908	0.281094859126846	-5.34037103327668	Heart_Left_Ventricle	1	0.281094859126846
Brain_Caudate_basal_ganglia_GENE_LY6G5B	0.0961266330293382	-0.00742339806041274	1.36625672305992	0.172400931161024	0.281095385314628	-5.34038203005302	Brain_Caudate_basal_ganglia	1	0.281095385314628
Brain_Hippocampus_GENE_MRPS6	-0.0606395279584705	-0.0028916607511179	-1.36623387998489	0.172408094607675	0.281103309177683	-5.34041202426728	Brain_Hippocampus	1	0.281103309177683
Brain_Nucleus_accumbens_basal_ganglia_GENE_SUCLA2.AS1	-0.0250475668964087	0.000794147802915185	-1.3661698669332	0.172428169892935	0.281130341756231	-5.34049607427259	Brain_Nucleus_accumbens_basal_ganglia	1	0.281130341756231
Brain_Caudate_basal_ganglia_GENE_FTO	0.0246898832641553	-0.000361058493287639	1.36616632085006	0.172429282039738	0.281130341756231	-5.34050073021354	Brain_Caudate_basal_ganglia	1	0.281130341756231
Brain_Hippocampus_GENE_DHRS1	0.0706596884080195	0.00154495431422531	1.36614477869054	0.172436038354494	0.281137601051789	-5.34052901440875	Brain_Hippocampus	1	0.281137601051789
Brain_Caudate_basal_ganglia_GENE_WDR46	0.0309337441581862	-0.00210779720002077	1.36605285329206	0.172464871350138	0.281178432323472	-5.34064970466142	Brain_Caudate_basal_ganglia	1	0.281178432323472
Heart_Left_Ventricle_GENE_PRKACA	-0.0538130092555789	-0.00124499324645934	-1.36605024126534	0.172465690682034	0.281178432323472	-5.34065313391314	Heart_Left_Ventricle	1	0.281178432323472
Brain_Amygdala_GENE_INPPL1	0.0912808303890723	-0.00065596978521553	1.36593954926472	0.172500414865393	0.281231287327742	-5.34079845214294	Brain_Amygdala	1	0.281231287327742
Brain_Putamen_basal_ganglia_GENE_ENSG00000270403	-0.0682730896516871	0.00459172226471387	-1.36591512700046	0.172508076858303	0.281240021414361	-5.34083051250742	Brain_Putamen_basal_ganglia	1	0.281240021414361
Brain_Putamen_basal_ganglia_GENE_PPP3CC	0.0110672710073698	-0.000148402341837856	1.36585637277814	0.172526510856243	0.281266316639265	-5.34090763986968	Brain_Putamen_basal_ganglia	1	0.281266316639265
Brain_Nucleus_accumbens_basal_ganglia_GENE_CDH5	0.0780241722342813	-0.00341263210965795	1.36580354899841	0.172543085452891	0.281289579859528	-5.34097697945677	Brain_Nucleus_accumbens_basal_ganglia	1	0.281289579859528
Heart_Left_Ventricle_GENE_ENSG00000279048	0.0378667060521574	-0.00196544670924729	1.36575050047477	0.17255973176943	0.281312959378515	-5.34104661137555	Heart_Left_Ventricle	1	0.281312959378515
Brain_Amygdala_GENE_POLB	-0.0269037205022781	0.000980141384424626	-1.36573569198359	0.172564378802377	0.281316776878945	-5.34106604864056	Brain_Amygdala	1	0.281316776878945
Brain_Cerebellar_Hemisphere_GENE_DNAJC17	0.048988121933089	-0.00121709479163668	1.36572555486443	0.172567559972382	0.281318204639768	-5.34107935425566	Brain_Cerebellar_Hemisphere	1	0.281318204639768
Heart_Atrial_Appendage_GENE_IL6R.AS1	0.0508042193360112	-0.00432375453218197	1.36571743134853	0.172570109277215	0.281318602314845	-5.34109001681739	Heart_Atrial_Appendage	1	0.281318602314845
Brain_Hippocampus_GENE_ENSG00000232502	-0.0930946935887719	0.00370776536345173	-1.36570435985124	0.172574211406539	0.281320702307217	-5.34110717374476	Brain_Hippocampus	1	0.281320702307217
Heart_Atrial_Appendage_GENE_PCDHGA8	-0.0354806073901959	-0.00168673801963556	-1.3656986342927	0.172576008238385	0.281320702307217	-5.34111468874616	Heart_Atrial_Appendage	1	0.281320702307217
Brain_Hippocampus_GENE_SHB	0.0554702966469375	0.000980970938827138	1.36565647496095	0.172589239384757	0.281338512451985	-5.34117002342113	Brain_Hippocampus	1	0.281338512451985
Brain_Frontal_Cortex_BA9_GENE_ENSG00000287566	-0.191621187325778	0.0116025640439368	-1.36563690972283	0.172595379933313	0.281344763859235	-5.34119570247603	Brain_Frontal_Cortex_BA9	1	0.281344763859235
Heart_Atrial_Appendage_GENE_KSR1	-0.0317113613634723	-0.00119377980704914	-1.3655986879534	0.172607376305482	0.281360560449438	-5.34124586686886	Heart_Atrial_Appendage	1	0.281360560449438
Brain_Caudate_basal_ganglia_GENE_DLEU2L	0.0492315103510556	-0.00421784538062782	1.36551580604128	0.172633391960252	0.28139920859883	-5.34135464094595	Brain_Caudate_basal_ganglia	1	0.28139920859883
Brain_Frontal_Cortex_BA9_GENE_TLN1	0.10908026195025	-0.00472139270161587	1.36550290581522	0.172637441453487	0.28140010680337	-5.34137157059052	Brain_Frontal_Cortex_BA9	1	0.28140010680337
Brain_Hippocampus_GENE_MIEN1	-0.0699658869545888	0.00435685666365855	-1.36549602541013	0.172639601301652	0.28140010680337	-5.34138060004264	Brain_Hippocampus	1	0.28140010680337
Brain_Hypothalamus_GENE_ENSG00000261600	0.289543849969653	-0.00101991953598552	1.36549201229518	0.172640861079705	0.28140010680337	-5.34138586660557	Brain_Hypothalamus	1	0.28140010680337
Brain_Putamen_basal_ganglia_GENE_ENSG00000285996	0.03854730773518	-0.000296089989820308	1.36548364915585	0.172643486418978	0.281400627263845	-5.34139684182087	Brain_Putamen_basal_ganglia	1	0.281400627263845
Heart_Left_Ventricle_GENE_SNHG20	0.0437545341379422	0.000345301748151622	1.36544979967084	0.172654112684553	0.281414188663505	-5.34144126290122	Heart_Left_Ventricle	1	0.281414188663505
Brain_Cerebellar_Hemisphere_GENE_KATNBL1	-0.0624555339114767	-0.000520445823976124	-1.36543053197697	0.17266016155194	0.281420288960038	-5.34146654763592	Brain_Cerebellar_Hemisphere	1	0.281420288960038
Brain_Hippocampus_GENE_USP27X.DT	-0.0386493344925302	0.000720324598139147	-1.36541027284787	0.172666521840202	0.281426896674407	-5.34149313303536	Brain_Hippocampus	1	0.281426896674407
Heart_Left_Ventricle_GENE_ERP44	0.0260481707310977	-0.000511427989495594	1.36534169068207	0.172688054294005	0.281458232795362	-5.34158312828414	Heart_Left_Ventricle	1	0.281458232795362
Heart_Left_Ventricle_GENE_CEP95	-0.0184628050181431	0.00030496701701678	-1.36532441814142	0.172693477598229	0.281463312689247	-5.34160579304007	Heart_Left_Ventricle	1	0.281463312689247
Brain_Caudate_basal_ganglia_GENE_ABHD14B	0.0421808787837308	0.000918107729437643	1.36528789166472	0.172704946754031	0.281478073346409	-5.3416537215701	Brain_Caudate_basal_ganglia	1	0.281478073346409
Brain_Amygdala_GENE_PLCB3	-0.0650836172415507	0.00246400330130071	-1.36528088327809	0.172707147422441	0.281478073346409	-5.34166291753909	Brain_Amygdala	1	0.281478073346409
Heart_Left_Ventricle_GENE_BAIAP2L2	-0.031503388793602	0.00130417646558625	-1.36524555199148	0.17271824194309	0.281488757051917	-5.34170927634217	Heart_Left_Ventricle	1	0.281488757051917
Brain_Nucleus_accumbens_basal_ganglia_GENE_UBE2D3	0.0538450324574885	-0.00523495197300838	1.36524531565108	0.172718316159097	0.281488757051917	-5.34170958644452	Brain_Nucleus_accumbens_basal_ganglia	1	0.281488757051917
Brain_Cerebellar_Hemisphere_GENE_COX5A	0.0703958761542516	0.0017643278152874	1.36520418499802	0.172731232439611	0.281502788062192	-5.34176355318806	Brain_Cerebellar_Hemisphere	1	0.281502788062192
Brain_Anterior_cingulate_cortex_BA24_GENE_C5orf51	0.0325976143657601	-0.000786087136230257	1.36520054465675	0.17273237565277	0.281502788062192	-5.34176832953243	Brain_Anterior_cingulate_cortex_BA24	1	0.281502788062192
Heart_Atrial_Appendage_GENE_DDX50P1	-0.0677651320785853	0.00230973753058221	-1.36519586252073	0.172733846039604	0.281502788062192	-5.34177447275496	Heart_Atrial_Appendage	1	0.281502788062192
Brain_Hippocampus_GENE_MYPOP	0.035139235404624	0.00126735050734914	1.36516016450121	0.172745057021572	0.281517298818472	-5.34182130985138	Brain_Hippocampus	1	0.281517298818472
Heart_Atrial_Appendage_GENE_CBX3	0.0355879882255944	0.000991575449781995	1.36507507847674	0.172771780532453	0.281556781483259	-5.34193294089673	Heart_Atrial_Appendage	1	0.281556781483259
Brain_Cerebellar_Hemisphere_GENE_REXO5	0.0290507623754958	-0.000257196639212857	1.36506401230736	0.172775256382675	0.281556781483259	-5.34194745896654	Brain_Cerebellar_Hemisphere	1	0.281556781483259
Brain_Putamen_basal_ganglia_GENE_SSB	-0.0296231574815191	-0.00298443609351548	-1.36506098783015	0.17277620637091	0.281556781483259	-5.3419514268569	Brain_Putamen_basal_ganglia	1	0.281556781483259
Brain_Hippocampus_GENE_LINC00205	0.042684235666642	0.00111127476022167	1.36498850942092	0.172798973009325	0.281587355311433	-5.34204651055534	Brain_Hippocampus	1	0.281587355311433
Heart_Left_Ventricle_GENE_LINCADL	-0.016959859837535	0.00034014202217058	-1.36498419713337	0.172800327639347	0.281587355311433	-5.34205216764414	Heart_Left_Ventricle	1	0.281587355311433
Brain_Cerebellar_Hemisphere_GENE_GET3	-0.0740504734453824	0.00500582302662483	-1.36497922177895	0.17280189057017	0.281587355311433	-5.3420586945573	Brain_Cerebellar_Hemisphere	1	0.281587355311433
Brain_Anterior_cingulate_cortex_BA24_GENE_ENSG00000288728	-0.0807550610237934	0.00188001534280315	-1.36495819450603	0.172808496080556	0.281594358888418	-5.34208627890096	Brain_Anterior_cingulate_cortex_BA24	1	0.281594358888418
Brain_Caudate_basal_ganglia_GENE_CPSF7	0.0370501668845243	-0.00270441249873323	1.36493388852313	0.172816131801217	0.281596099922588	-5.34211816385025	Brain_Caudate_basal_ganglia	1	0.281596099922588
Heart_Atrial_Appendage_GENE_ENSG00000266677	0.0271923698056052	-0.0021184767692379	1.36492654794299	0.172818437893032	0.281596099922588	-5.34212779322137	Heart_Atrial_Appendage	1	0.281596099922588
Brain_Hippocampus_GENE_BUD31	0.024208206685901	-0.00204976253359984	1.36492505805527	0.172818905953933	0.281596099922588	-5.34212974764943	Brain_Hippocampus	1	0.281596099922588
Brain_Caudate_basal_ganglia_GENE_TMEM179	0.0654256721820552	-0.00100782069834478	1.36492070001842	0.172820275073736	0.281596099922588	-5.34213546449047	Brain_Caudate_basal_ganglia	1	0.281596099922588
Heart_Left_Ventricle_GENE_KIAA2013	0.0324424318421499	0.00195867110118054	1.36491333066878	0.172822590245336	0.281596099922588	-5.34214513150858	Heart_Left_Ventricle	1	0.281596099922588
Brain_Hypothalamus_GENE_C1orf226	0.0619242436443	0.00284617048528742	1.3649040917155	0.172825492808707	0.281596099922588	-5.34215725097547	Brain_Hypothalamus	1	0.281596099922588
Brain_Anterior_cingulate_cortex_BA24_GENE_MS4A14	0.0608319014613751	0.00489420858615743	1.36490117491478	0.172826409175397	0.281596099922588	-5.34216107715706	Brain_Anterior_cingulate_cortex_BA24	1	0.281596099922588
Brain_Hippocampus_GENE_PGAM5	0.0211633271997487	-0.00204737973622447	1.36489602986197	0.172828025597423	0.281596099922588	-5.34216782628078	Brain_Hippocampus	1	0.281596099922588
Brain_Frontal_Cortex_BA9_GENE_PRORP	-0.0225064338792335	0.00159534633015771	-1.36486940904284	0.172836389245254	0.281605188274365	-5.34220274625747	Brain_Frontal_Cortex_BA9	1	0.281605188274365
Brain_Amygdala_GENE_ZNF419	0.0329601220554118	0.000101045530369132	1.36486165295937	0.172838826085003	0.281605188274365	-5.34221292020685	Brain_Amygdala	1	0.281605188274365
Brain_Frontal_Cortex_BA9_GENE_GPR19	-0.0558835025542409	0.00397977316745458	-1.36485624036934	0.172840526651138	0.281605188274365	-5.34222002007287	Brain_Frontal_Cortex_BA9	1	0.281605188274365
Brain_Frontal_Cortex_BA9_GENE_ENSG00000228238	-0.0895450071821346	0.00225414283201778	-1.3648284121975	0.172849270102655	0.281615673744116	-5.34225652272682	Brain_Frontal_Cortex_BA9	1	0.281615673744116
Heart_Atrial_Appendage_GENE_ENSG00000230499	-0.0670191260461309	0.00464223630257038	-1.3647746338914	0.172866167876653	0.281639444233597	-5.34232706248859	Heart_Atrial_Appendage	1	0.281639444233597
Heart_Atrial_Appendage_GENE_ENSG00000279059	-0.0733113477564098	0.00124953691130617	-1.36472597766035	0.172881457301717	0.281660593746515	-5.3423908813641	Heart_Atrial_Appendage	1	0.281660593746515
Brain_Hippocampus_GENE_PCMTD2	0.0504478989682285	0.00186438506499843	1.36471605010714	0.172884576997516	0.281661915887009	-5.34240390234334	Brain_Hippocampus	1	0.281661915887009
Brain_Putamen_basal_ganglia_GENE_DNTTIP1	0.0210762116948025	-0.00216656542313819	1.36470019822381	0.172889558478992	0.281666271155302	-5.34242469347933	Brain_Putamen_basal_ganglia	1	0.281666271155302
Heart_Left_Ventricle_GENE_NADK	0.0397201427739741	0.00273931313475216	1.36466495661855	0.172900633599304	0.281680553740916	-5.34247091507749	Heart_Left_Ventricle	1	0.281680553740916
Brain_Substantia_nigra_GENE_TMEM178A	-0.0572866815001515	-0.00220997161919087	-1.36464398766135	0.172907223611759	0.281687529142579	-5.34249841663096	Brain_Substantia_nigra	1	0.281687529142579
Brain_Substantia_nigra_GENE_MMD	0.0595821125061712	-0.00419148719435548	1.36461330960074	0.172916865288901	0.281699475835712	-5.34253865127196	Brain_Substantia_nigra	1	0.281699475835712
Brain_Nucleus_accumbens_basal_ganglia_GENE_NT5C3A	0.0333762920060582	-0.00283349936851393	1.36460194573597	0.172920436891902	0.281701533562666	-5.3425535548877	Brain_Nucleus_accumbens_basal_ganglia	1	0.281701533562666
Heart_Atrial_Appendage_GENE_EPOP	-0.074867556403197	0.00240235747042589	-1.36459071497467	0.17292396671552	0.281703523173555	-5.34256828381814	Heart_Atrial_Appendage	1	0.281703523173555
Heart_Atrial_Appendage_GENE_ENSG00000267342	-0.0387372115304564	-0.00054508134662476	-1.36449508652472	0.172954024885754	0.28174872842365	-5.34269369383952	Heart_Atrial_Appendage	1	0.28174872842365
Brain_Frontal_Cortex_BA9_GENE_ENSG00000273437	-0.103673614276119	0.00886006173328839	-1.36440160000487	0.172983413585063	0.281789003202816	-5.34281628643144	Brain_Frontal_Cortex_BA9	1	0.281789003202816
Brain_Putamen_basal_ganglia_GENE_TRIL	-0.164239008095681	0.00563588466910307	-1.36440132743395	0.172983499276739	0.281789003202816	-5.34281664385237	Brain_Putamen_basal_ganglia	1	0.281789003202816
Brain_Hypothalamus_GENE_HYAL2	-0.0867781980843632	0.00684557700050117	-1.36439199637537	0.17298643282249	0.281789003202816	-5.34282887958028	Brain_Hypothalamus	1	0.281789003202816
Brain_Caudate_basal_ganglia_GENE_CELF2.DT	-0.0256616373910396	0.0012298116657123	-1.36438705990656	0.172987984789797	0.281789003202816	-5.34283535269109	Brain_Caudate_basal_ganglia	1	0.281789003202816
Brain_Substantia_nigra_GENE_PTPRN	-0.198591511852091	-0.0126897716479007	-1.36437762174504	0.17299095206501	0.281789599395678	-5.34284772873302	Brain_Substantia_nigra	1	0.281789599395678
Brain_Caudate_basal_ganglia_GENE_ENSG00000285884	0.0420485360715978	0.00264428934092415	1.36437120571802	0.172992969229422	0.281789599395678	-5.3428561418717	Brain_Caudate_basal_ganglia	1	0.281789599395678
Heart_Atrial_Appendage_GENE_MON2	-0.03346704723895	0.000507453700539919	-1.36435696651296	0.172997446021951	0.281793130123028	-5.34287481316248	Heart_Atrial_Appendage	1	0.281793130123028
Heart_Atrial_Appendage_GENE_KCNK6	-0.100256899681611	0.0088428546335995	-1.36432979581602	0.173005988704178	0.281803283538809	-5.34291044045584	Heart_Atrial_Appendage	1	0.281803283538809
Brain_Nucleus_accumbens_basal_ganglia_GENE_CD180	-0.0248874450050478	-0.00151584596378986	-1.36429524581672	0.173016851954165	0.281817216523123	-5.34295574276481	Brain_Nucleus_accumbens_basal_ganglia	1	0.281817216523123
Brain_Caudate_basal_ganglia_GENE_MIRLET7BHG	0.035785037349068	0.000637192426133792	1.36428373651185	0.173020470836392	0.281819349358276	-5.3429708336289	Brain_Caudate_basal_ganglia	1	0.281819349358276
Brain_Caudate_basal_ganglia_GENE_MKLN1.AS	0.0367883929157296	0.0020523096044587	1.36422483287959	0.173038992852591	0.281845756347736	-5.34304806539368	Brain_Caudate_basal_ganglia	1	0.281845756347736
Brain_Substantia_nigra_GENE_PLAC9	0.142054111943735	0.00338251536895692	1.36420108233667	0.173046461538115	0.281854159217473	-5.34307920508889	Brain_Substantia_nigra	1	0.281854159217473
Brain_Nucleus_accumbens_basal_ganglia_GENE_ZNF85	0.0254593220311057	-0.0017719591541747	1.36415760887779	0.173060132992283	0.281872664657203	-5.34313620240202	Brain_Nucleus_accumbens_basal_ganglia	1	0.281872664657203
Brain_Substantia_nigra_GENE_ENSG00000279662	0.0582446295635428	-0.00258773403090287	1.36412724464615	0.173069682360738	0.281884455822271	-5.34317601136007	Brain_Substantia_nigra	1	0.281884455822271
Brain_Anterior_cingulate_cortex_BA24_GENE_CASKIN2	0.0422371353575313	0.00184912657872227	1.36399775195217	0.173110411468921	0.281947029493339	-5.34334577258749	Brain_Anterior_cingulate_cortex_BA24	1	0.281947029493339
Heart_Left_Ventricle_GENE_ZMYM4	0.00714798227871423	-0.000135900810398542	1.36395412374673	0.173124135389099	0.281962142587575	-5.34340296431527	Heart_Left_Ventricle	1	0.281962142587575
Brain_Hippocampus_GENE_FKBP1B	0.0584513814415543	0.00104883052645494	1.36395280060824	0.173124551615314	0.281962142587575	-5.34340469877441	Brain_Hippocampus	1	0.281962142587575
Brain_Anterior_cingulate_cortex_BA24_GENE_ZNRD2	0.0885586747585001	-0.000736875247300682	1.36394621739091	0.173126622541684	0.281962142587575	-5.34341332847442	Brain_Anterior_cingulate_cortex_BA24	1	0.281962142587575
Brain_Frontal_Cortex_BA9_GENE_UBL4B	-0.0385593717876318	0.00113356277904556	-1.36390997971854	0.173138022399198	0.281976945524702	-5.34346083038011	Brain_Frontal_Cortex_BA9	1	0.281976945524702
Brain_Hippocampus_GENE_XAB2	0.037293682295362	3.46220010054086e-05	1.3638896373905	0.173144422053492	0.281983604718443	-5.3434874954328	Brain_Hippocampus	1	0.281983604718443
Brain_Caudate_basal_ganglia_GENE_LGALS9	0.0917868751436946	-0.0065796170297279	1.36385847379274	0.173154226400681	0.281995808555063	-5.34352834441478	Brain_Caudate_basal_ganglia	1	0.281995808555063
Brain_Substantia_nigra_GENE_RPS6	-0.0345421255875399	0.000604378109669976	-1.3637988896139	0.173172973275757	0.282022575509062	-5.34360644427476	Brain_Substantia_nigra	1	0.282022575509062
Brain_Cerebellar_Hemisphere_GENE_LINC02827	0.0857326237572793	-0.00650497312145952	1.3637611112289	0.173184860216695	0.282038170083448	-5.34365596047243	Brain_Cerebellar_Hemisphere	1	0.282038170083448
Heart_Atrial_Appendage_GENE_NOP16	0.199530903960244	-0.0099476933685081	1.36374276034321	0.173190634529987	0.282043809726489	-5.34368001251997	Heart_Atrial_Appendage	1	0.282043809726489
Brain_Hypothalamus_GENE_DNAAF9	-0.0500711405726794	0.000302107089136581	-1.36369482597747	0.17320571829987	0.282064609620548	-5.3437428373794	Brain_Hypothalamus	1	0.282064609620548
Brain_Frontal_Cortex_BA9_GENE_SLC9A8	-0.027452020066379	0.00116273799311296	-1.36367670286479	0.17321142145566	0.282070132882154	-5.34376658974583	Brain_Frontal_Cortex_BA9	1	0.282070132882154
Brain_Nucleus_accumbens_basal_ganglia_GENE_SLC50A1	0.0613988950130341	-0.00138159604812452	1.36364882906582	0.17322019332609	0.282080653248763	-5.34380312086547	Brain_Nucleus_accumbens_basal_ganglia	1	0.282080653248763
Brain_Cerebellar_Hemisphere_GENE_ENSG00000272144	0.179282047034089	0.00466828205538237	1.36363636693939	0.173224115258667	0.282081234629092	-5.34381945336264	Brain_Cerebellar_Hemisphere	1	0.282081234629092
Heart_Atrial_Appendage_GENE_TMEM62	0.0160793379707154	-0.00065029875772543	1.36363300416729	0.173225173561808	0.282081234629092	-5.34382386048773	Heart_Atrial_Appendage	1	0.282081234629092
Brain_Frontal_Cortex_BA9_GENE_ZNF891	-0.0163323026163671	0.000959681274819703	-1.36361088199325	0.173232135785755	0.282086945654526	-5.34385285272366	Brain_Frontal_Cortex_BA9	1	0.282086945654526
Brain_Caudate_basal_ganglia_GENE_PFN1P4	-0.0506940542069191	-0.000974888416487806	-1.36359992917629	0.173235582900917	0.282086945654526	-5.34386720677527	Brain_Caudate_basal_ganglia	1	0.282086945654526
Heart_Atrial_Appendage_GENE_CLCNKA	-0.0453431993021551	-0.00184312171079131	-1.36359982509944	0.173235615656654	0.282086945654526	-5.34386734317117	Heart_Atrial_Appendage	1	0.282086945654526
Brain_Caudate_basal_ganglia_GENE_AGFG1	-0.0240900524683687	-0.00065366182295509	-1.36355412764289	0.173249998303005	0.282105245866198	-5.34392723005425	Brain_Caudate_basal_ganglia	1	0.282105245866198
Brain_Putamen_basal_ganglia_GENE_APOLD1	-0.205826989998885	-0.000798193012135186	-1.36354942698146	0.173251477822341	0.282105245866198	-5.34393339019562	Brain_Putamen_basal_ganglia	1	0.282105245866198
Heart_Atrial_Appendage_GENE_ENSG00000289335	-0.0974235359350513	-0.00119491480640594	-1.36347359814669	0.173275346033064	0.282140345672348	-5.34403275975304	Heart_Atrial_Appendage	1	0.282140345672348
Brain_Putamen_basal_ganglia_GENE_ENSG00000266954	-0.0623831649455647	-0.00288561274050278	-1.36346460942546	0.173278175525044	0.282141188126735	-5.34404453861867	Brain_Putamen_basal_ganglia	1	0.282141188126735
Heart_Atrial_Appendage_GENE_HSPA4L	0.0433361430981222	-0.000405766107676214	1.36342700776142	0.173290012245565	0.282156696434743	-5.34409381119282	Heart_Atrial_Appendage	1	0.282156696434743
Brain_Caudate_basal_ganglia_GENE_SLC25A22	0.0791966142149062	-0.00280975470634629	1.36341152074608	0.173294887617481	0.282159587531179	-5.34411410471909	Brain_Caudate_basal_ganglia	1	0.282159587531179
Brain_Cerebellar_Hemisphere_GENE_PCNT	-0.0595572314094383	0.00154464914056326	-1.36340667736447	0.173296412353716	0.282159587531179	-5.34412045123336	Brain_Cerebellar_Hemisphere	1	0.282159587531179
Heart_Left_Ventricle_GENE_ENSG00000248773	-0.0470537452951108	0.0033658006060283	-1.36333647524003	0.173318513686896	0.282191807495658	-5.34421243791596	Heart_Left_Ventricle	1	0.282191807495658
Brain_Substantia_nigra_GENE_SOBP	0.0175774617696004	0.000744027694873071	1.36332450013161	0.173322283952641	0.282194180925334	-5.34422812857398	Brain_Substantia_nigra	1	0.282194180925334
Brain_Cerebellar_Hemisphere_GENE_PTPN1	0.0296156508494097	-0.000360605927525565	1.36327980147278	0.173336357505648	0.282213329335547	-5.34428669479863	Brain_Cerebellar_Hemisphere	1	0.282213329335547
Brain_Nucleus_accumbens_basal_ganglia_GENE_FERMT3	-0.0494652449622234	-0.00211774890589939	-1.36325270309986	0.17334488995459	0.282220980728299	-5.3443221993961	Brain_Nucleus_accumbens_basal_ganglia	1	0.282220980728299
Brain_Anterior_cingulate_cortex_BA24_GENE_CUL4A	0.0326845418449959	-0.00169741561005407	1.36325018600052	0.17334568252817	0.282220980728299	-5.34432549729287	Brain_Anterior_cingulate_cortex_BA24	1	0.282220980728299
Brain_Cerebellar_Hemisphere_GENE_STIM2	-0.0422512994716661	-0.000338618668358267	-1.36303559146768	0.173413263131061	0.28232724071561	-5.34460663622885	Brain_Cerebellar_Hemisphere	1	0.28232724071561
Brain_Amygdala_GENE_ERICH3	-0.0569065174575653	-0.0012439063792676	-1.36301186810178	0.17342073535963	0.282335639118191	-5.34463771336153	Brain_Amygdala	1	0.282335639118191
Heart_Atrial_Appendage_GENE_BRSK1	0.0378458928123453	-0.000141872244779057	1.36294274762453	0.17344250784496	0.282367318355077	-5.34472825673526	Heart_Atrial_Appendage	1	0.282367318355077
Brain_Hippocampus_GENE_SERPINB9	-0.0380067644574009	-0.0017039624000456	-1.36285604815275	0.173469820491013	0.282406118463366	-5.34484182101192	Brain_Hippocampus	1	0.282406118463366
Brain_Nucleus_accumbens_basal_ganglia_GENE_PIGHP1	-0.02629730250274	-0.000133706335965914	-1.36285240219539	0.173470969135432	0.282406118463366	-5.34484659655288	Brain_Nucleus_accumbens_basal_ganglia	1	0.282406118463366
Brain_Amygdala_GENE_TDRKH	0.0362971809842865	-0.00140119951234517	1.36283740726226	0.173475693289615	0.28240930022814	-5.34486623705442	Brain_Amygdala	1	0.28240930022814
Brain_Putamen_basal_ganglia_GENE_COMMD6	-0.0615792049468881	0.00515859700898988	-1.36282265925804	0.17348033974287	0.28240930022814	-5.34488555391686	Brain_Putamen_basal_ganglia	1	0.28240930022814
Brain_Hippocampus_GENE_MAP7D2	0.117549929576137	-0.00699049769411946	1.36281987784583	0.173481216055064	0.28240930022814	-5.34488919697345	Brain_Hippocampus	1	0.28240930022814
Brain_Hippocampus_GENE_SAP30.DT	-0.0294141579361946	0.00182368337278655	-1.36281681587137	0.173482180765083	0.28240930022814	-5.34489320749823	Brain_Hippocampus	1	0.28240930022814
Heart_Left_Ventricle_GENE_ENSG00000234353	-0.0583724540973762	0.00467435278474171	-1.36276512899384	0.173498465912687	0.282432042880305	-5.34496090478562	Heart_Left_Ventricle	1	0.282432042880305
Brain_Cerebellar_Hemisphere_GENE_SNORD83A	0.198142648574407	-0.00853156674421439	1.36272982630131	0.173509589501741	0.282445573136786	-5.34500714129429	Brain_Cerebellar_Hemisphere	1	0.282445573136786
Heart_Atrial_Appendage_GENE_GLDN	0.0610192739337586	2.5152950180211e-05	1.36271608963993	0.173513917955557	0.282445573136786	-5.3450251321009	Heart_Atrial_Appendage	1	0.282445573136786
Heart_Left_Ventricle_GENE_RN7SL834P	-0.0958995284461161	-0.000640705644560367	-1.36270680760962	0.17351684279061	0.282445573136786	-5.3450372886073	Heart_Left_Ventricle	1	0.282445573136786
Brain_Cerebellar_Hemisphere_GENE_DLL4	0.062553532360401	-0.00285694975457413	1.36270506000979	0.173517393476121	0.282445573136786	-5.3450395773978	Brain_Cerebellar_Hemisphere	1	0.282445573136786
Brain_Substantia_nigra_GENE_ZNF217	0.0398796181067092	-0.000675144113726871	1.36270202273564	0.173518350553524	0.282445573136786	-5.34504355523753	Brain_Substantia_nigra	1	0.282445573136786
Brain_Anterior_cingulate_cortex_BA24_GENE_ZBTB33	0.0394253973260594	0.000621408673014813	1.36266358166892	0.173530464084519	0.282461523200642	-5.34509389975262	Brain_Anterior_cingulate_cortex_BA24	1	0.282461523200642
Brain_Caudate_basal_ganglia_GENE_ENSG00000261451	0.0347693642526679	0.000520549335887788	1.36265474253092	0.173533249559151	0.282462089154981	-5.34510547576982	Brain_Caudate_basal_ganglia	1	0.282462089154981
Brain_Amygdala_GENE_MSANTD3	-0.0462432492025701	0.00108523875158259	-1.36264778774345	0.173535441242575	0.282462089154981	-5.34511458392901	Brain_Amygdala	1	0.282462089154981
Brain_Nucleus_accumbens_basal_ganglia_GENE_FAM200B	0.0291649749633579	0.000386369025776321	1.362625583614	0.173542438636525	0.282466020491049	-5.345143662689	Brain_Nucleus_accumbens_basal_ganglia	1	0.282466020491049
Brain_Frontal_Cortex_BA9_GENE_RGR	0.110788376660418	-0.00468642672519735	1.36262287972269	0.173543290753394	0.282466020491049	-5.34514720370117	Brain_Frontal_Cortex_BA9	1	0.282466020491049
Heart_Atrial_Appendage_GENE_ASGR1	0.0551783856977376	-0.00319599080080609	1.36261438121947	0.173545969031595	0.282466020491049	-5.34515833328335	Heart_Atrial_Appendage	1	0.282466020491049
Brain_Caudate_basal_ganglia_GENE_CACUL1	0.0209480321173786	-0.0021236247483811	1.36261074310386	0.173547115582456	0.282466020491049	-5.34516309771384	Brain_Caudate_basal_ganglia	1	0.282466020491049
Brain_Putamen_basal_ganglia_GENE_ENSG00000276663	-0.0646399908489512	-0.000620927877978645	-1.36256498853054	0.173561535604728	0.282485722797915	-5.3452230162491	Brain_Putamen_basal_ganglia	1	0.282485722797915
Brain_Nucleus_accumbens_basal_ganglia_GENE_ZNF138	0.0545895322821571	-0.0041629629873432	1.36253626554212	0.173570588407268	0.282496689102675	-5.34526062981545	Brain_Nucleus_accumbens_basal_ganglia	1	0.282496689102675
Brain_Hippocampus_GENE_ENSG00000269896	0.0514536682816946	0.00238164576093119	1.3625270155661	0.17357350385493	0.282497666329799	-5.34527274275321	Brain_Hippocampus	1	0.282497666329799
Brain_Hippocampus_GENE_IGFLR1	-0.112832039428119	0.00357611310885165	-1.36247341079581	0.173590399961906	0.282521397297227	-5.34534293713755	Brain_Hippocampus	1	0.282521397297227
Brain_Caudate_basal_ganglia_GENE_THUMPD3	0.0431495091514563	0.000741106583399631	1.36245614596601	0.173595842061038	0.282526486283151	-5.34536554450602	Brain_Caudate_basal_ganglia	1	0.282526486283151
Brain_Nucleus_accumbens_basal_ganglia_GENE_SFXN2	0.016327605819612	0.000378725712466906	1.36242551791857	0.173605496734861	0.282533789207607	-5.34540564959103	Brain_Nucleus_accumbens_basal_ganglia	1	0.282533789207607
Brain_Anterior_cingulate_cortex_BA24_GENE_ENSG00000273650	0.0478993940100415	0.00300550309851935	1.36242527832991	0.173605572260372	0.282533789207607	-5.34540596331053	Brain_Anterior_cingulate_cortex_BA24	1	0.282533789207607
Brain_Amygdala_GENE_HMGXB3	-0.0318858693203284	-0.00154349102895082	-1.36241987602524	0.173607275234904	0.282533789207607	-5.3454130371211	Brain_Amygdala	1	0.282533789207607
Heart_Left_Ventricle_GENE_COQ8B	0.0200785496251502	-0.000286965206098394	1.36235731513487	0.173626997285882	0.282560492963008	-5.34549495270152	Heart_Left_Ventricle	1	0.282560492963008
Heart_Left_Ventricle_GENE_SARAF	-0.0702383418921056	0.00693633227993755	-1.36235313584582	0.173628314848544	0.282560492963008	-5.34550042481927	Heart_Left_Ventricle	1	0.282560492963008
Heart_Left_Ventricle_GENE_AP4M1	0.0417283752721849	-0.000716024846889189	1.36229888279143	0.173645419346198	0.282582352468788	-5.34557145909702	Heart_Left_Ventricle	1	0.282582352468788
Heart_Left_Ventricle_GENE_ARMCX5	0.0480298307946394	-0.00194650890664593	1.36229584043715	0.173646378554304	0.282582352468788	-5.34557544241057	Heart_Left_Ventricle	1	0.282582352468788
Brain_Nucleus_accumbens_basal_ganglia_GENE_LDHAP2	0.0814551825489807	-0.00865021573727325	1.36227266734769	0.173653684807788	0.282590473678434	-5.34560578233488	Brain_Nucleus_accumbens_basal_ganglia	1	0.282590473678434
Brain_Nucleus_accumbens_basal_ganglia_GENE_ENSG00000279311	0.018474993423763	-0.000349405028193952	1.36226034868736	0.173657568857329	0.282593025717744	-5.34562191062835	Brain_Nucleus_accumbens_basal_ganglia	1	0.282593025717744
Heart_Atrial_Appendage_GENE_HIPK2	-0.0476179376282553	0.00124179307821338	-1.36223490692649	0.173665590800845	0.282602311195582	-5.34565521997566	Heart_Atrial_Appendage	1	0.282602311195582
Brain_Nucleus_accumbens_basal_ganglia_GENE_ENSG00000271870	-0.0204665293114191	0.00116675979016493	-1.3622241207389	0.17366899183586	0.28260407702022	-5.3456693414874	Brain_Nucleus_accumbens_basal_ganglia	1	0.28260407702022
Heart_Atrial_Appendage_GENE_DCUN1D2	0.0436111074198357	0.000557672210020903	1.36207952869485	0.173714588536914	0.282669832410486	-5.34585863381774	Heart_Atrial_Appendage	1	0.282669832410486
Brain_Frontal_Cortex_BA9_GENE_C5AR1	-0.0632537621750296	0.000378774964472879	-1.36207950192253	0.173714596980321	0.282669832410486	-5.34585866886481	Brain_Frontal_Cortex_BA9	1	0.282669832410486
Brain_Hippocampus_GENE_CXCL8	0.180319635401663	-0.00606375452253636	1.36207394388793	0.173716349870191	0.282669832410486	-5.34586594475415	Brain_Hippocampus	1	0.282669832410486
Heart_Left_Ventricle_GENE_SNRPD1	0.066353303968823	-0.00651299477885371	1.36203755974502	0.17372782500828	0.282684735180286	-5.34591357363156	Heart_Left_Ventricle	1	0.282684735180286
Brain_Cerebellar_Hemisphere_GENE_NTPCR	-0.0599698338667938	0.002226813802988	-1.36202684981823	0.173731202903557	0.282685791889719	-5.34592759328374	Brain_Cerebellar_Hemisphere	1	0.282685791889719
Brain_Substantia_nigra_GENE_PLAA	0.0366534006516688	-0.00166449750500404	1.36202081101908	0.173733107553687	0.282685791889719	-5.34593549822554	Brain_Substantia_nigra	1	0.282685791889719
Heart_Atrial_Appendage_GENE_IFIT5	-0.0720638253957213	9.56131734725308e-05	-1.36191836588305	0.17376542135165	0.28273460054001	-5.34606959621042	Heart_Atrial_Appendage	1	0.28273460054001
Brain_Frontal_Cortex_BA9_GENE_ZNF284	-0.0355886524381638	0.00218599995210014	-1.36187514738654	0.173779054913412	0.28275301358668	-5.34612616507939	Brain_Frontal_Cortex_BA9	1	0.28275301358668
Heart_Left_Ventricle_GENE_ENSG00000228444	-0.0769993810069187	0.000272677455507123	-1.36186302739179	0.173782878390111	0.282755464528707	-5.34614202867058	Heart_Left_Ventricle	1	0.282755464528707
Brain_Frontal_Cortex_BA9_GENE_ENSG00000225916	0.0416922753882511	-0.00127903159284106	1.36185518675683	0.173785351897114	0.28275571895068	-5.34615229102829	Brain_Frontal_Cortex_BA9	1	0.28275571895068
Brain_Caudate_basal_ganglia_GENE_TTI1	0.015809962127321	-0.000233859140647484	1.36184258444002	0.173789327640449	0.282758417531882	-5.34616878567707	Brain_Caudate_basal_ganglia	1	0.282758417531882
Brain_Putamen_basal_ganglia_GENE_ENSG00000287560	-0.178055960829468	0.00709875490572661	-1.36182629031143	0.173794468167135	0.282763011139691	-5.34619011216013	Brain_Putamen_basal_ganglia	1	0.282763011139691
Brain_Cerebellar_Hemisphere_GENE_ENSG00000288899	0.0936243939600741	-0.00251737488045267	1.36175630807556	0.173816547694223	0.282795163953851	-5.34628170515344	Brain_Cerebellar_Hemisphere	1	0.282795163953851
Brain_Hypothalamus_GENE_PFAS	-0.033567688642262	0.000911968977818173	-1.36170209727998	0.173833652746399	0.282819222672626	-5.34635265321749	Brain_Hypothalamus	1	0.282819222672626
Brain_Substantia_nigra_GENE_STOX2	-0.0282214128456176	-0.000236070343628179	-1.36166936884854	0.173843980110349	0.282829351583488	-5.3463954850041	Brain_Substantia_nigra	1	0.282829351583488
Heart_Atrial_Appendage_GENE_ENSG00000213561	-0.0308188993668474	-0.000112736379104599	-1.36166173591254	0.173846388727796	0.282829351583488	-5.346405474101	Heart_Atrial_Appendage	1	0.282829351583488
Brain_Substantia_nigra_GENE_TMCC1.DT	-0.0279880721026959	0.00127477741686016	-1.36166033225318	0.173846831663411	0.282829351583488	-5.34640731104069	Brain_Substantia_nigra	1	0.282829351583488
Heart_Left_Ventricle_GENE_CACYBP	0.0764313147118878	-0.00217141403721668	1.36163118803108	0.173856028540062	0.282838724716155	-5.34644545105082	Heart_Left_Ventricle	1	0.282838724716155
Heart_Atrial_Appendage_GENE_HHATL.AS1	0.0442193708151991	-0.00210856749416806	1.36162738493891	0.173857228687138	0.282838724716155	-5.34645042796295	Heart_Atrial_Appendage	1	0.282838724716155
Brain_Hippocampus_GENE_ARPC3	-0.0669074128477026	0.000140666422158322	-1.36161760670762	0.173860314445654	0.282839974019121	-5.34646322417029	Brain_Hippocampus	1	0.282839974019121
Heart_Atrial_Appendage_GENE_THNSL1	0.0451479682412042	-0.00116809622488261	1.36159449721934	0.173867607369335	0.282848067510968	-5.34649346586232	Heart_Atrial_Appendage	1	0.282848067510968
Brain_Substantia_nigra_GENE_GNRHR2	0.0347605797054147	1.36717263532264e-05	1.36154800283106	0.173882280825751	0.282867776848007	-5.34655430811275	Brain_Substantia_nigra	1	0.282867776848007
Brain_Amygdala_GENE_R3HCC1	-0.0661406771071265	0.00363455088099559	-1.36154141855383	0.173884358874189	0.282867776848007	-5.34656292408782	Brain_Amygdala	1	0.282867776848007
Brain_Putamen_basal_ganglia_GENE_USF1	-0.0171687389509931	-0.000271039754128982	-1.36149279796669	0.173899704480556	0.28288896923712	-5.34662654615531	Brain_Putamen_basal_ganglia	1	0.28288896923712
Heart_Atrial_Appendage_GENE_RELT	0.142913051055705	-0.00538512879465436	1.3614845043859	0.173902322197813	0.282889456417446	-5.34663739842658	Heart_Atrial_Appendage	1	0.282889456417446
Brain_Hypothalamus_GENE_FAS	0.0438878936902536	-0.00146520439857876	1.36146819405786	0.173907470340967	0.282894059810807	-5.34665874053687	Brain_Hypothalamus	1	0.282894059810807
Brain_Amygdala_GENE_ASPHD2	-0.0764859853256942	-0.00325763947766714	-1.36139173590818	0.173931604884389	0.282929547713614	-5.34675878285659	Brain_Amygdala	1	0.282929547713614
Heart_Left_Ventricle_GENE_ZNF767P	-0.0178110254816016	0.00107337596570685	-1.36135912728562	0.173941898784549	0.282942520793422	-5.34680144819002	Heart_Left_Ventricle	1	0.282942520793422
Brain_Caudate_basal_ganglia_GENE_DCLK2	-0.0334009645140009	-0.00203602361089351	-1.36126585314673	0.173971346113164	0.282986649028875	-5.34692348307477	Brain_Caudate_basal_ganglia	1	0.282986649028875
Heart_Atrial_Appendage_GENE_ENSG00000267481	-0.0608075618453861	0.00329660324515549	-1.36123951448618	0.17397966209714	0.282996403710875	-5.34695794166306	Heart_Atrial_Appendage	1	0.282996403710875
Brain_Hypothalamus_GENE_GOLPH3	-0.0269839774999663	0.000837021123015714	-1.36120404244136	0.173990862262286	0.283010849497371	-5.34700434831394	Brain_Hypothalamus	1	0.283010849497371
Heart_Atrial_Appendage_GENE_NCAPD2	-0.04306154618856	0.00325998018254393	-1.36118990579197	0.173995326006807	0.283014337687061	-5.34702284238962	Heart_Atrial_Appendage	1	0.283014337687061
Brain_Amygdala_GENE_MT.TY	0.300875818931057	0.00679478499367003	1.36114530654637	0.174009409088252	0.283033472031526	-5.34708118748424	Brain_Amygdala	1	0.283033472031526
Brain_Amygdala_GENE_PINK1.AS	0.0188974529902328	-0.00101234419570539	1.36112085849408	0.174017129399714	0.283042256696367	-5.34711316981869	Brain_Amygdala	1	0.283042256696367
Brain_Amygdala_GENE_ENSG00000273920	0.0851264243415189	-0.000812192367364918	1.36109214904186	0.174026195721931	0.283053230410607	-5.34715072608227	Brain_Amygdala	1	0.283053230410607
Brain_Hypothalamus_GENE_PAPOLG	-0.0327480432391463	0.00178373051470572	-1.36107823801073	0.174030588893295	0.283056603063884	-5.34716892351152	Brain_Hypothalamus	1	0.283056603063884
Brain_Putamen_basal_ganglia_GENE_PGD	0.0315374976811507	-0.00115460128196437	1.36107026270004	0.174033107572701	0.28305692685142	-5.3471793561669	Brain_Putamen_basal_ganglia	1	0.28305692685142
Heart_Left_Ventricle_GENE_RPL13AP5	-0.113751461839353	0.000632192309018615	-1.36103377406464	0.174044631380974	0.28307189686727	-5.34722708686946	Heart_Left_Ventricle	1	0.28307189686727
Heart_Atrial_Appendage_GENE_MYBL1	0.039631298737435	-0.00151309055200555	1.36090682577254	0.17408472852998	0.283133338483205	-5.34739313774394	Heart_Atrial_Appendage	1	0.283133338483205
Heart_Left_Ventricle_GENE_ENSG00000289415	-0.05918049052598	0.00142890936981242	-1.36088004413825	0.174093188504783	0.283143324095184	-5.34742816668571	Heart_Left_Ventricle	1	0.283143324095184
Heart_Atrial_Appendage_GENE_BGLAP	-0.0908256433725853	0.000158492362244064	-1.36084974952424	0.174102758555935	0.283155114833383	-5.3474677895913	Heart_Atrial_Appendage	1	0.283155114833383
Heart_Left_Ventricle_GENE_RADIL	0.0172329842100472	0.000953429456277855	1.36080738784241	0.174116141247464	0.283169522886823	-5.34752319377686	Heart_Left_Ventricle	1	0.283169522886823
Brain_Putamen_basal_ganglia_GENE_PYROXD2	-0.0383346159754906	0.00241114389227704	-1.36080311622113	0.174117490759537	0.283169522886823	-5.34752878046892	Brain_Putamen_basal_ganglia	1	0.283169522886823
Brain_Amygdala_GENE_HBA1	0.310712177805247	0.0113783187466673	1.36079967105033	0.174118579180925	0.283169522886823	-5.34753328626486	Brain_Amygdala	1	0.283169522886823
Brain_Cerebellar_Hemisphere_GENE_SALL1	-0.0568067770861142	0.000759490918063503	-1.36077595110272	0.174126073083632	0.28317793624641	-5.34756430829297	Brain_Cerebellar_Hemisphere	1	0.28317793624641
Heart_Left_Ventricle_GENE_SLC16A12	-0.0267074675414714	0.00241692338065343	-1.36076257534017	0.174130299028436	0.283181034834505	-5.34758180148779	Heart_Left_Ventricle	1	0.283181034834505
Heart_Atrial_Appendage_GENE_ENSG00000224251	-0.0557102651927021	0.000982362415372771	-1.36072110757804	0.174143400861138	0.283198567643735	-5.34763603309659	Heart_Atrial_Appendage	1	0.283198567643735
Brain_Substantia_nigra_GENE_KCNN4	0.0760842835804331	0.00386208864049125	1.36068468144798	0.174154910387877	0.283213510552144	-5.34768366989627	Brain_Substantia_nigra	1	0.283213510552144
Brain_Frontal_Cortex_BA9_GENE_C2orf49	-0.0612167012285059	-0.00227588815348288	-1.36063158933106	0.174171686869466	0.283237018154655	-5.34775309961343	Brain_Frontal_Cortex_BA9	1	0.283237018154655
Heart_Atrial_Appendage_GENE_ENSG00000286431	-0.0439739980735075	-0.00358445089414588	-1.36062341391372	0.17417427031226	0.283237444798301	-5.34776379054557	Heart_Atrial_Appendage	1	0.283237444798301
Heart_Left_Ventricle_GENE_ENSG00000277767	-0.0629347801453136	0.00268800302996567	-1.36059796468514	0.174182312486153	0.283246748151814	-5.3477970699032	Heart_Left_Ventricle	1	0.283246748151814
Heart_Left_Ventricle_GENE_NLRC3	-0.0100460026893344	0.000269467955261747	-1.36056318379478	0.174193303994668	0.283257934493136	-5.34784255105552	Heart_Left_Ventricle	1	0.283257934493136
Heart_Left_Ventricle_GENE_ENSG00000288838	-0.0499609613432337	0.00304770975193973	-1.36056150664523	0.17419383402308	0.283257934493136	-5.34784474414715	Heart_Left_Ventricle	1	0.283257934493136
Heart_Left_Ventricle_GENE_MTND5P11	-0.156967380206045	-0.000215025041909655	-1.36053809075124	0.174201234257992	0.283266193353689	-5.34787536319984	Heart_Left_Ventricle	1	0.283266193353689
Brain_Substantia_nigra_GENE_ENSG00000289370	-0.0697280260038148	0.00284637506828423	-1.36052247355392	0.174206169965042	0.283270444513214	-5.34789578424274	Brain_Substantia_nigra	1	0.283270444513214
Brain_Putamen_basal_ganglia_GENE_ARL5B	0.0296300506247536	-0.000550102336043078	1.3605113617166	0.174209681848027	0.283272380360726	-5.34791031393639	Brain_Putamen_basal_ganglia	1	0.283272380360726
Brain_Putamen_basal_ganglia_GENE_CD52	-0.111141302804098	0.00266151583021772	-1.36037532689199	0.174252679789988	0.283338521318808	-5.34808818174564	Brain_Putamen_basal_ganglia	1	0.283338521318808
Brain_Caudate_basal_ganglia_GENE_GLMN	0.014987719959056	-0.000491783353285157	1.36027366701003	0.17428481767406	0.28338700206708	-5.34822109220879	Brain_Caudate_basal_ganglia	1	0.28338700206708
Brain_Anterior_cingulate_cortex_BA24_GENE_RPP38.DT	0.0383660229162919	0.0006967388826383	1.36022964616724	0.174298735423021	0.283403183029364	-5.34827864214218	Brain_Anterior_cingulate_cortex_BA24	1	0.283403183029364
Brain_Frontal_Cortex_BA9_GENE_ASMTL.AS1	-0.0707547628137273	0.00361555526066192	-1.36022750007993	0.174299413957073	0.283403183029364	-5.34828144774721	Brain_Frontal_Cortex_BA9	1	0.283403183029364
Brain_Frontal_Cortex_BA9_GENE_ZBED6CL	-0.0421150852117982	-0.000857696300960981	-1.3601573132743	0.174321606193551	0.28343549000795	-5.34837320135703	Brain_Frontal_Cortex_BA9	1	0.28343549000795
Brain_Caudate_basal_ganglia_GENE_TRPV2	0.045043967365358	-0.00294434741733798	1.3600516509403	0.174355019361529	0.283486040380652	-5.34851132244727	Brain_Caudate_basal_ganglia	1	0.283486040380652
Brain_Nucleus_accumbens_basal_ganglia_GENE_ENSG00000261468	0.0343752002971402	-0.0020690223754196	1.36001665827149	0.17436608600704	0.283500256395709	-5.34855706227873	Brain_Nucleus_accumbens_basal_ganglia	1	0.283500256395709
Brain_Substantia_nigra_GENE_DDX18	-0.0516389201720713	0.000764249711651602	-1.35999301457379	0.174373563768742	0.283508636975672	-5.34858796691184	Brain_Substantia_nigra	1	0.283508636975672
Brain_Amygdala_GENE_ENSG00000280159	0.0707017037073255	-0.00135333661404321	1.35998069449003	0.174377460320852	0.283511194830896	-5.34860407025881	Brain_Amygdala	1	0.283511194830896
Brain_Substantia_nigra_GENE_NBL1	0.127795250959553	-0.00627719452223378	1.359949697238	0.17438726430941	0.283523357082028	-5.34864458553605	Brain_Substantia_nigra	1	0.283523357082028
Heart_Atrial_Appendage_GENE_ADAM10	0.018673741656813	0.000608356286073724	1.35993173478686	0.174392945765281	0.283528816577344	-5.34866806312296	Heart_Atrial_Appendage	1	0.283528816577344
Brain_Cerebellar_Hemisphere_GENE_PCP4L1	-0.106870316718445	0.00538939635868165	-1.35988799308265	0.174406781681758	0.283547533308395	-5.34872523385717	Brain_Cerebellar_Hemisphere	1	0.283547533308395
Brain_Cerebellar_Hemisphere_GENE_HACL1	0.0251245654088673	-0.00118934505960298	1.35984227723484	0.174421242916883	0.28356726615944	-5.34878498285978	Brain_Cerebellar_Hemisphere	1	0.28356726615944
Brain_Frontal_Cortex_BA9_GENE_WRN	0.0226378113715089	-0.00165323319724392	1.35982152102281	0.174427808998948	0.283573156232048	-5.34881210983913	Brain_Frontal_Cortex_BA9	1	0.283573156232048
Brain_Frontal_Cortex_BA9_GENE_ENSG00000276071	-0.0627365914883603	-0.00400748106222635	-1.35981613280622	0.174429513553723	0.283573156232048	-5.3488191518103	Brain_Frontal_Cortex_BA9	1	0.283573156232048
Brain_Anterior_cingulate_cortex_BA24_GENE_FZD2	-0.144211821995897	0.00958401392415846	-1.35978402927296	0.174439669720016	0.2835858892195	-5.34886110800373	Brain_Anterior_cingulate_cortex_BA24	1	0.2835858892195
Brain_Cerebellar_Hemisphere_GENE_KY	-0.0777864278227458	0.002193372089825	-1.35977046171845	0.174443962039217	0.283587329728005	-5.34887883918113	Brain_Cerebellar_Hemisphere	1	0.283587329728005
Heart_Left_Ventricle_GENE_RBMXL1	0.0407436974641224	-0.00111398634654447	1.35976653696883	0.174445203713107	0.283587329728005	-5.34888396832859	Heart_Left_Ventricle	1	0.283587329728005
Heart_Left_Ventricle_GENE_ENSG00000260948	0.0481647429517738	0.00374599623280076	1.35972715235108	0.174457664199538	0.28360380799229	-5.34893543818927	Heart_Left_Ventricle	1	0.28360380799229
Heart_Atrial_Appendage_GENE_DCAF15	-0.0673848421697633	0.00245543457681152	-1.35968126401722	0.174472183168984	0.283623632107009	-5.34899540557562	Heart_Atrial_Appendage	1	0.283623632107009
Heart_Atrial_Appendage_GENE_ZBTB37	-0.103086296557038	0.00570548628842519	-1.35964800854801	0.174482705692723	0.28363695912014	-5.34903886293739	Heart_Atrial_Appendage	1	0.28363695912014
Heart_Atrial_Appendage_GENE_ARHGAP9	0.0690478896491001	0.00185508388673621	1.35957208829084	0.174506729768553	0.283672233444303	-5.34913806955191	Heart_Atrial_Appendage	1	0.283672233444303
Heart_Atrial_Appendage_GENE_ENSG00000288022	0.111471669774848	-0.000977468657317942	1.35951650901444	0.174524318749244	0.28369516948724	-5.34921069268586	Heart_Atrial_Appendage	1	0.28369516948724
Heart_Atrial_Appendage_GENE_ENSG00000272848	-0.0386589594147967	0.00117351118066675	-1.359512811253	0.174525489014055	0.28369516948724	-5.34921552429261	Heart_Atrial_Appendage	1	0.28369516948724
Brain_Nucleus_accumbens_basal_ganglia_GENE_MTND4P24	-0.360370359258465	0.0169071353855631	-1.35944581190043	0.174546693937202	0.283725859090313	-5.34930306540971	Brain_Nucleus_accumbens_basal_ganglia	1	0.283725859090313
Heart_Atrial_Appendage_GENE_LCN2	0.163315232240363	-0.0085781087785004	1.35943385654321	0.174550477944164	0.28372823053296	-5.34931868578665	Heart_Atrial_Appendage	1	0.28372823053296
Brain_Nucleus_accumbens_basal_ganglia_GENE_ODAD3	-0.0583756465565167	0.00716919486786814	-1.35940170735153	0.174560653834724	0.283740991650043	-5.34936068991838	Brain_Nucleus_accumbens_basal_ganglia	1	0.283740991650043
Heart_Atrial_Appendage_GENE_JAGN1	0.0288570700718505	0.000863727443425266	1.35938868625333	0.174564775410586	0.283743104767541	-5.34937770219376	Heart_Atrial_Appendage	1	0.283743104767541
Brain_Nucleus_accumbens_basal_ganglia_GENE_ENSG00000260997	0.0777625758235953	-0.00526010134443093	1.35937776270417	0.174568233104207	0.283743104767541	-5.34939197386242	Brain_Nucleus_accumbens_basal_ganglia	1	0.283743104767541
Brain_Substantia_nigra_GENE_DPP3	0.0214642466172248	-0.0012605272833908	1.35937158189012	0.174570189575411	0.283743104767541	-5.34940004907485	Brain_Substantia_nigra	1	0.283743104767541
Heart_Atrial_Appendage_GENE_CHPF	-0.0513819665132761	0.000490537519119389	-1.35936821679859	0.174571254766387	0.283743104767541	-5.34940444554004	Heart_Atrial_Appendage	1	0.283743104767541
Brain_Substantia_nigra_GENE_ENSG00000289404	0.222449593458658	-0.0169968616330906	1.35934588694382	0.174578323214395	0.283750814156027	-5.34943361904314	Brain_Substantia_nigra	1	0.283750814156027
Brain_Frontal_Cortex_BA9_GENE_FEM1AP2	-0.031445920033113	-0.000728446230037416	-1.3593245398831	0.174585080762223	0.283758018024381	-5.34946150810076	Brain_Frontal_Cortex_BA9	1	0.283758018024381
Heart_Atrial_Appendage_GENE_CDC27	0.0296829613535977	-0.00103382926064459	1.35929650793596	0.17459395475073	0.283768661565291	-5.34949813002698	Heart_Atrial_Appendage	1	0.283768661565291
Brain_Anterior_cingulate_cortex_BA24_GENE_PPP4C	0.0416704087057896	-0.00177318364152045	1.35928706619947	0.174596943768633	0.283769740070042	-5.34951046487633	Brain_Anterior_cingulate_cortex_BA24	1	0.283769740070042
Brain_Cerebellar_Hemisphere_GENE_B2M	0.0952938596528208	-0.00252070352957442	1.35926857402165	0.174602798041145	0.283770801729529	-5.34953462313355	Brain_Cerebellar_Hemisphere	1	0.283770801729529
Brain_Caudate_basal_ganglia_GENE_CDH7	0.0276833627132658	-0.00102803644036052	1.35926511835787	0.174603892055005	0.283770801729529	-5.34953913759076	Brain_Caudate_basal_ganglia	1	0.283770801729529
Heart_Atrial_Appendage_GENE_AP1AR	0.0430244744152937	-0.00275246573517351	1.35926296635026	0.174604573352509	0.283770801729529	-5.34954194895401	Heart_Atrial_Appendage	1	0.283770801729529
Brain_Hypothalamus_GENE_HAGHL	-0.0655372264427704	0.00425833444716832	-1.35923513357601	0.174613385024634	0.28378134311495	-5.3495783090405	Brain_Hypothalamus	1	0.28378134311495
Heart_Atrial_Appendage_GENE_ENSG00000246575	-0.0415667084450671	0.00417159514014609	-1.35919180710873	0.174627102559821	0.283799857112775	-5.34963490825423	Heart_Atrial_Appendage	1	0.283799857112775
Brain_Nucleus_accumbens_basal_ganglia_GENE_DUSP8	-0.0363619474838809	0.00117707557999248	-1.35916198351133	0.174636545438046	0.283811423638099	-5.34967386705133	Brain_Nucleus_accumbens_basal_ganglia	1	0.283811423638099
Brain_Cerebellar_Hemisphere_GENE_NDUFA5	0.0548161992362347	-0.00327809158205784	1.35914755982103	0.174641112467262	0.28381506595135	-5.3496927085254	Brain_Cerebellar_Hemisphere	1	0.28381506595135
Brain_Hippocampus_GENE_ZBTB47	-0.153998552378363	0.00724983227143552	-1.35912094269729	0.174649540585483	0.283824982867867	-5.34972747759747	Brain_Hippocampus	1	0.283824982867867
Heart_Left_Ventricle_GENE_ENSG00000257550	0.0482384829517192	-0.00324887498635928	1.35909007377215	0.174659315386905	0.283837088001509	-5.3497677998107	Heart_Left_Ventricle	1	0.283837088001509
Heart_Left_Ventricle_GENE_ENSG00000273472	-0.0258836068217406	0.00114086588572342	-1.35893873068525	0.174707244866942	0.283911196769562	-5.34996547698535	Heart_Left_Ventricle	1	0.283911196769562
Brain_Hippocampus_GENE_RINL	-0.0545432307217052	0.00332322344974403	-1.35888357369048	0.174724715215554	0.283935570954125	-5.35003751500397	Brain_Hippocampus	1	0.283935570954125
Brain_Frontal_Cortex_BA9_GENE_PRSS27	-0.0399262841416358	0.00290086618254428	-1.35887668459864	0.174726897348626	0.283935570954125	-5.35004651232648	Brain_Frontal_Cortex_BA9	1	0.283935570954125
Brain_Cerebellar_Hemisphere_GENE_DZIP1	-0.0364194071346913	-0.00117010934141577	-1.35881644797779	0.174745978282884	0.283959688404048	-5.35012518089759	Brain_Cerebellar_Hemisphere	1	0.283959688404048
Heart_Atrial_Appendage_GENE_ENSG00000260398	0.0684402631776877	-0.00307681376513293	1.35881513995763	0.174746392636952	0.283959688404048	-5.35012688912369	Heart_Atrial_Appendage	1	0.283959688404048
Heart_Atrial_Appendage_GENE_PEX11B	-0.0327278519144964	-0.000919857490888905	-1.3587821999599	0.174756827597757	0.283972863509362	-5.35016990700538	Heart_Atrial_Appendage	1	0.283972863509362
Brain_Caudate_basal_ganglia_GENE_PIK3C3	0.0267475031750781	-0.00110867648157905	1.35877337277372	0.174759624014214	0.283973626099665	-5.35018143466417	Brain_Caudate_basal_ganglia	1	0.283973626099665
Brain_Hypothalamus_GENE_CPT1A	0.0458185096991035	-0.00120134079834647	1.35871784988424	0.174777214206225	0.283998427323727	-5.35025394178678	Brain_Hypothalamus	1	0.283998427323727
Heart_Atrial_Appendage_GENE_ASNS	0.0584741723316465	-0.00508767772482483	1.35868230364677	0.174788476296081	0.284012945384867	-5.35030035993316	Heart_Atrial_Appendage	1	0.284012945384867
Heart_Left_Ventricle_GENE_ANP32A	0.0259372667994051	-0.00016816195297449	1.35864706947072	0.174799640051719	0.28402730327871	-5.35034636938297	Heart_Left_Ventricle	1	0.28402730327871
Heart_Atrial_Appendage_GENE_CDK4	0.0679778477060847	-0.00535220448719871	1.35863708034301	0.174802805149193	0.284028664155547	-5.35035941315823	Heart_Atrial_Appendage	1	0.284028664155547
Brain_Amygdala_GENE_OPRK1	-0.0504133296115277	-0.000582322207280953	-1.35860027620822	0.174814467065518	0.284043830884277	-5.35040747107318	Brain_Amygdala	1	0.284043830884277
Heart_Left_Ventricle_GENE_ENSG00000268205	-0.0593764813730136	-0.00113398679730821	-1.35853878180505	0.174833953745618	0.284071710952561	-5.35048776603536	Heart_Left_Ventricle	1	0.284071710952561
Brain_Substantia_nigra_GENE_CIRBP	0.0717546586499464	-0.00555801830880015	1.35852441286675	0.174838507287039	0.284075327109378	-5.35050652743965	Brain_Substantia_nigra	1	0.284075327109378
Heart_Atrial_Appendage_GENE_DMAC2	-0.0628543495172431	-0.00127803976074925	-1.35850625213988	0.174844262579802	0.284080895733814	-5.35053023946907	Heart_Atrial_Appendage	1	0.284080895733814
Heart_Atrial_Appendage_GENE_DHCR7	0.0829296838890063	-0.0026811254920941	1.35848795570002	0.174850061024569	0.284085824185742	-5.35055412837735	Heart_Atrial_Appendage	1	0.284085824185742
Brain_Hippocampus_GENE_ENSG00000279789	0.0550945230089477	0.0010838380525339	1.35848198904521	0.174851951987401	0.284085824185742	-5.3505619187238	Brain_Hippocampus	1	0.284085824185742
Brain_Substantia_nigra_GENE_IGHV3.15	-0.0987050614869462	0.0026563773824714	-1.35842155317633	0.174871106292821	0.284113161829636	-5.35064082473431	Brain_Substantia_nigra	1	0.284113161829636
Brain_Substantia_nigra_GENE_DCUN1D1	0.0239038177431998	0.000956137382910261	1.35841005917771	0.17487474933303	0.284115190020679	-5.35065583108299	Brain_Substantia_nigra	1	0.284115190020679
Brain_Substantia_nigra_GENE_CASP4LP	0.05651384753138	-0.000451993394349778	1.35840292295595	0.174877011197866	0.284115190020679	-5.35066514793669	Brain_Substantia_nigra	1	0.284115190020679
Brain_Hypothalamus_GENE_IL1RL1	-0.203899297715205	0.00512896995392672	-1.35838584860179	0.17488242309742	0.284120199780751	-5.35068743954373	Brain_Hypothalamus	1	0.284120199780751
Brain_Caudate_basal_ganglia_GENE_SGPP2	0.036246047879319	-0.00196918564803913	1.35835846870153	0.174891101711908	0.28413051655795	-5.35072318508643	Brain_Caudate_basal_ganglia	1	0.28413051655795
Brain_Nucleus_accumbens_basal_ganglia_GENE_PARP10	0.0379956660262819	-0.000570994652291422	1.35833142972346	0.174899672580501	0.284140658017299	-5.35075848483953	Brain_Nucleus_accumbens_basal_ganglia	1	0.284140658017299
Brain_Hypothalamus_GENE_RFX7	-0.0245969048744723	0.000589548803766229	-1.3583010033752	0.174909317560234	0.284152544176055	-5.35079820601584	Brain_Hypothalamus	1	0.284152544176055
Brain_Caudate_basal_ganglia_GENE_ENSG00000272791	-0.0512615328297232	0.00202327316359445	-1.3582543915853	0.174924094005059	0.284172766334945	-5.35085905534804	Brain_Caudate_basal_ganglia	1	0.284172766334945
Brain_Caudate_basal_ganglia_GENE_ZFAND3	0.0274833460790684	0.000372832108203365	1.35824126467153	0.174928255548208	0.284175743756813	-5.35087619149516	Brain_Caudate_basal_ganglia	1	0.284175743756813
Heart_Atrial_Appendage_GENE_TRIR	0.050162731407709	-0.000228309838209246	1.35820016286266	0.174941286276078	0.284191236618362	-5.35092984559022	Heart_Atrial_Appendage	1	0.284191236618362
Heart_Atrial_Appendage_GENE_LINCADL	-0.0749208423191393	-0.000615593630800423	-1.35819649171793	0.174942450194202	0.284191236618362	-5.35093463780562	Heart_Atrial_Appendage	1	0.284191236618362
Brain_Cerebellar_Hemisphere_GENE_PPIL1	-0.117530138100365	0.00409350284060672	-1.35818370352718	0.174946504671547	0.284194039751055	-5.3509513310719	Brain_Cerebellar_Hemisphere	1	0.284194039751055
Heart_Left_Ventricle_GENE_RN7SL336P	0.0849499661641961	0.00318521181854882	1.3580778685644	0.174980062192199	0.284244083688311	-5.35108947841541	Heart_Left_Ventricle	1	0.284244083688311
Brain_Anterior_cingulate_cortex_BA24_GENE_LINC01547	0.0974047207013303	-0.00448130510782595	1.358071852736	0.174981969799961	0.284244083688311	-5.35109733061	Brain_Anterior_cingulate_cortex_BA24	1	0.284244083688311
Heart_Left_Ventricle_GENE_RBM22P2	0.0412299899503637	-0.00405120088882626	1.35799639646997	0.175005898160392	0.28427916909449	-5.35119581740043	Heart_Left_Ventricle	1	0.28427916909449
Heart_Left_Ventricle_GENE_EBF4	0.024538480095644	0.00083287324679604	1.35796708494755	0.175015193962211	0.284290484789221	-5.35123407382781	Heart_Left_Ventricle	1	0.284290484789221
Brain_Frontal_Cortex_BA9_GENE_RGS16	-0.131249067380879	-0.00554503337710655	-1.35792569282711	0.175028321611726	0.284308024461366	-5.35128809605442	Brain_Frontal_Cortex_BA9	1	0.284308024461366
Brain_Hippocampus_GENE_PRPF40A	-0.0192235485285878	-0.000754406605565058	-1.35783163656855	0.175058154608239	0.284352698709274	-5.35141084591	Brain_Hippocampus	1	0.284352698709274
Brain_Substantia_nigra_GENE_PLEKHA4	-0.112585596436899	0.00504689211122501	-1.35782173182333	0.175061296441222	0.284354017013143	-5.35142377178901	Brain_Substantia_nigra	1	0.284354017013143
Brain_Hypothalamus_GENE_ITIH4	0.0270167551131422	-0.000103585936774799	1.35778405030967	0.175073249584785	0.284369647401495	-5.35147294601792	Brain_Hypothalamus	1	0.284369647401495
Brain_Hippocampus_GENE_TADA3	-0.0238752530351236	0.00202041188308446	-1.35772432171717	0.175092197644904	0.284396638992284	-5.35155088882194	Brain_Hippocampus	1	0.284396638992284
Brain_Cerebellar_Hemisphere_GENE_ZNF587B	0.0401683432019587	2.58999672044219e-05	1.35768141054977	0.175105811559411	0.284414965898279	-5.35160688363115	Brain_Cerebellar_Hemisphere	1	0.284414965898279
Brain_Caudate_basal_ganglia_GENE_PRELP	0.116363300056809	-0.00221468284858241	1.3576668737366	0.175110423660413	0.284418671348767	-5.3516258523292	Brain_Caudate_basal_ganglia	1	0.284418671348767
Brain_Caudate_basal_ganglia_GENE_ENSG00000286504	0.0639445986244232	-0.00246006878086438	1.35760995397243	0.17512848349332	0.284444218547908	-5.35170012346297	Brain_Caudate_basal_ganglia	1	0.284444218547908
Brain_Cerebellar_Hemisphere_GENE_AK1	0.0430729948811338	0.00264009161017429	1.35758874052141	0.175135214576555	0.284451365122023	-5.35172780281212	Brain_Cerebellar_Hemisphere	1	0.284451365122023
Heart_Left_Ventricle_GENE_IFIT1	-0.139886554685691	-0.00519876232054003	-1.35751144440537	0.175159742473035	0.284487416374955	-5.3518286552894	Heart_Left_Ventricle	1	0.284487416374955
Heart_Atrial_Appendage_GENE_PCYT1A	0.0336910992814341	-0.00190012443642352	1.35745329383445	0.17517819672658	0.284513602232693	-5.35190452376546	Heart_Atrial_Appendage	1	0.284513602232693
Brain_Amygdala_GENE_B9D1	-0.0891974367596207	-0.00254784976217045	-1.35744019799259	0.175182352930929	0.284515649884098	-5.35192160933575	Brain_Amygdala	1	0.284515649884098
Brain_Frontal_Cortex_BA9_GENE_TNC	0.0677881327474494	-0.0046168419255102	1.35743462826129	0.175184120609135	0.284515649884098	-5.35192887587015	Brain_Frontal_Cortex_BA9	1	0.284515649884098
Heart_Left_Ventricle_GENE_VPS50	-0.0150595787989688	0.000570288111223171	-1.35739362593414	0.175197134021084	0.284531853470416	-5.3519823685307	Heart_Left_Ventricle	1	0.284531853470416
Brain_Caudate_basal_ganglia_GENE_UTP3	-0.063223031603601	-0.00401552791495156	-1.35738849988284	0.175198760989774	0.284531853470416	-5.35198905599236	Brain_Caudate_basal_ganglia	1	0.284531853470416
Brain_Hypothalamus_GENE_TRIP10	0.109217792896207	0.00113918970012824	1.35735079423845	0.175210728814527	0.28454750283846	-5.35203824611706	Brain_Hypothalamus	1	0.28454750283846
Brain_Anterior_cingulate_cortex_BA24_GENE_RBM4B	-0.064951371776548	0.0031987367375142	-1.35727012216096	0.175236336299952	0.284585302715072	-5.35214348494122	Brain_Anterior_cingulate_cortex_BA24	1	0.284585302715072
Brain_Substantia_nigra_GENE_C17orf100	0.0331365216514874	0.00128169767317475	1.35725272910081	0.175241857691572	0.284590482032274	-5.35216617382659	Brain_Substantia_nigra	1	0.284590482032274
Heart_Left_Ventricle_GENE_S1PR3	-0.0804350617568352	0.00827082613862362	-1.35724368915485	0.175244727455457	0.284591355060213	-5.35217796613406	Heart_Left_Ventricle	1	0.284591355060213
Brain_Amygdala_GENE_MYL12A	0.0378091504213505	-6.56021828338764e-05	1.35722723028861	0.175249952472985	0.284596052864185	-5.35219943597496	Brain_Amygdala	1	0.284596052864185
Brain_Hypothalamus_GENE_IFT140	-0.053004206789258	0.00228134781172723	-1.35721152548586	0.175254938214823	0.284597540453331	-5.35221992193331	Brain_Hypothalamus	1	0.284597540453331
Brain_Cerebellar_Hemisphere_GENE_ENSG00000262410	0.0965929022556304	-0.00855679658570656	1.35720270168004	0.175257739520242	0.284597540453331	-5.35223143194704	Brain_Cerebellar_Hemisphere	1	0.284597540453331
Brain_Caudate_basal_ganglia_GENE_CEBPZ	0.0418526849580076	-0.00288830593748535	1.35720230579777	0.175257865202298	0.284597540453331	-5.35223194834499	Brain_Caudate_basal_ganglia	1	0.284597540453331
Brain_Hippocampus_GENE_PITRM1	0.0243768301735798	-0.00190966715289469	1.35718513796876	0.175263315594818	0.284602603901746	-5.35225434231139	Brain_Hippocampus	1	0.284602603901746
Brain_Hippocampus_GENE_XPR1	-0.0356292241496438	-0.000926258060260024	-1.35716512485723	0.175269669459446	0.284609134305601	-5.35228044735062	Brain_Hippocampus	1	0.284609134305601
Brain_Caudate_basal_ganglia_GENE_DUSP23	0.0288184093936853	-0.00181429324291266	1.35710093561547	0.175290049749732	0.28463844084233	-5.35236417301436	Brain_Caudate_basal_ganglia	1	0.28463844084233
Heart_Atrial_Appendage_GENE_ENSG00000278867	-0.0750521304255306	0.00376848595909108	-1.35704138176725	0.17530895987308	0.284665359353189	-5.35244184895412	Heart_Atrial_Appendage	1	0.284665359353189
Brain_Frontal_Cortex_BA9_GENE_AGRN	0.0643175927725138	0.00196309207245781	1.35700200389783	0.175321464359415	0.284681875861274	-5.35249320755412	Brain_Frontal_Cortex_BA9	1	0.284681875861274
Brain_Frontal_Cortex_BA9_GENE_POLR1F	0.0568153928280496	-0.00793576848043414	1.35698100253144	0.175328133639536	0.28468891701838	-5.35252059798832	Brain_Frontal_Cortex_BA9	1	0.28468891701838
Brain_Anterior_cingulate_cortex_BA24_GENE_PDGFRA	-0.151107936742399	0.0113225502934489	-1.35693192376801	0.175343720033117	0.284710436951301	-5.3525846059266	Brain_Anterior_cingulate_cortex_BA24	1	0.284710436951301
Brain_Hypothalamus_GENE_SOAT1	0.0181355829470407	0.000316819209155874	1.35689515349059	0.175355398186948	0.284725610479241	-5.3526325597774	Brain_Hypothalamus	1	0.284725610479241
Brain_Putamen_basal_ganglia_GENE_CTH	0.0347603063275836	-0.00273450665172792	1.35687027289659	0.175363300535256	0.284734652886916	-5.35266500699984	Brain_Putamen_basal_ganglia	1	0.284734652886916
Heart_Left_Ventricle_GENE_LLPH	0.0568091698095127	-0.0042907302770972	1.35683944906592	0.17537309088986	0.284746760539515	-5.35270520408261	Heart_Left_Ventricle	1	0.284746760539515
Brain_Nucleus_accumbens_basal_ganglia_GENE_ALAS2	0.0745460189754026	0.00419599520090083	1.35681124242128	0.175382050324501	0.284754171023869	-5.35274198732168	Brain_Nucleus_accumbens_basal_ganglia	1	0.284754171023869
Brain_Hypothalamus_GENE_GAPDHP61	0.0154495236779902	0.000156053655036907	1.35681038721522	0.175382321973743	0.284754171023869	-5.35274310255233	Brain_Hypothalamus	1	0.284754171023869
Heart_Atrial_Appendage_GENE_ANKRD35	0.0488337127224042	0.00338622247368614	1.35665677780092	0.175431119859145	0.284829610481402	-5.35294340543564	Heart_Atrial_Appendage	1	0.284829610481402
Brain_Hippocampus_GENE_BTAF1	-0.0365649790196661	-0.00128559472050116	-1.35662114090653	0.175442442264233	0.284844203627193	-5.35298987184681	Brain_Hippocampus	1	0.284844203627193
Brain_Nucleus_accumbens_basal_ganglia_GENE_ENSG00000276337	0.0557283636709472	-0.00272833995631758	1.35659208463002	0.175451674307434	0.284855402567656	-5.35302775699194	Brain_Nucleus_accumbens_basal_ganglia	1	0.284855402567656
Brain_Caudate_basal_ganglia_GENE_ZNRD1ASP	0.0233531483215141	-0.00109761275145817	1.35653098476013	0.175471088738695	0.284879923154283	-5.35310741967823	Brain_Caudate_basal_ganglia	1	0.284879923154283
Brain_Caudate_basal_ganglia_GENE_SAP30L	-0.0604290105077614	0.00243395433519666	-1.35652985912771	0.175471446422505	0.284879923154283	-5.35310888725678	Brain_Caudate_basal_ganglia	1	0.284879923154283
Brain_Nucleus_accumbens_basal_ganglia_GENE_STAP2	-0.0389013955318724	0.000899767452389157	-1.35648021150684	0.175487223118804	0.284901746351198	-5.35317361569625	Brain_Nucleus_accumbens_basal_ganglia	1	0.284901746351198
Heart_Atrial_Appendage_GENE_LIPE	-0.0689917678949301	-0.000902953010398694	-1.35643371662691	0.17550199891974	0.284919476564728	-5.3532342315935	Heart_Atrial_Appendage	1	0.284919476564728
Brain_Anterior_cingulate_cortex_BA24_GENE_LRP6	-0.020145864660301	0.00141414525424023	-1.35643115219849	0.175502813907172	0.284919476564728	-5.35323757480754	Brain_Anterior_cingulate_cortex_BA24	1	0.284919476564728
Brain_Cerebellar_Hemisphere_GENE_ENSG00000273367	-0.121153430772752	-0.00385301704180359	-1.35635010461841	0.175528572668379	0.284955891589753	-5.35334323231563	Brain_Cerebellar_Hemisphere	1	0.284955891589753
Brain_Hippocampus_GENE_CELF3	-0.207949154552453	0.00528185267577451	-1.3563458815607	0.175529914929513	0.284955891589753	-5.35334873752408	Brain_Hippocampus	1	0.284955891589753
Brain_Hypothalamus_GENE_RFTN2	0.0408696632942214	0.00181280476835475	1.35629634529265	0.175545660162569	0.284977661247562	-5.35341331208889	Brain_Hypothalamus	1	0.284977661247562
Heart_Atrial_Appendage_GENE_NOL9	0.0235917769464501	-0.00147158427591336	1.35628813433267	0.175548270139845	0.284978107072303	-5.35342401551836	Heart_Atrial_Appendage	1	0.284978107072303
Brain_Anterior_cingulate_cortex_BA24_GENE_RBL2	-0.0447290062304161	0.0030587550041719	-1.35627743613462	0.175551670766742	0.284979836377379	-5.35343796110049	Brain_Anterior_cingulate_cortex_BA24	1	0.284979836377379
Brain_Caudate_basal_ganglia_GENE_MFSD9	-0.0319855991458871	0.000333714718839858	-1.35620870501282	0.175573519443636	0.285011512673176	-5.35352755260158	Brain_Caudate_basal_ganglia	1	0.285011512673176
Brain_Hypothalamus_GENE_IGIP	0.0391407988455903	0.00101030198692612	1.35618522716562	0.175580983193858	0.285019837138069	-5.35355815510727	Brain_Hypothalamus	1	0.285019837138069
Brain_Hippocampus_GENE_NFRKB	0.020943035430927	0.000387077471394216	1.35615414283682	0.175590865455857	0.285025698291901	-5.35359867157106	Brain_Hippocampus	1	0.285025698291901
Brain_Caudate_basal_ganglia_GENE_EPB41	0.0391211843003967	-0.00207156329073896	1.35615004213083	0.175592169174415	0.285025698291901	-5.35360401651394	Brain_Caudate_basal_ganglia	1	0.285025698291901
Brain_Hypothalamus_GENE_WDR3	-0.032448690249378	-0.000919393850641684	-1.35614552342739	0.175593605793362	0.285025698291901	-5.35360990626466	Brain_Hypothalamus	1	0.285025698291901
Brain_Caudate_basal_ganglia_GENE_PRRC2C	0.0379748341019104	-0.000586871191302387	1.35614448227473	0.175593936805407	0.285025698291901	-5.353611263317	Brain_Caudate_basal_ganglia	1	0.285025698291901
Brain_Anterior_cingulate_cortex_BA24_GENE_ENSG00000288559	0.0333470413911949	0.000890414581239673	1.3561270537374	0.175599477902464	0.285030627483091	-5.35363397975273	Brain_Anterior_cingulate_cortex_BA24	1	0.285030627483091
Brain_Caudate_basal_ganglia_GENE_C20orf202	0.0336243885202887	0.00106804257524064	1.35612023743553	0.17560164506139	0.285030627483091	-5.35364286407315	Brain_Caudate_basal_ganglia	1	0.285030627483091
Heart_Left_Ventricle_GENE_MOB1A	0.0368117768351325	0.0030161365001061	1.35608084213708	0.175614170701468	0.285047167097084	-5.35369421076151	Heart_Left_Ventricle	1	0.285047167097084
Heart_Left_Ventricle_GENE_LPCAT3	-0.0353657689098414	-0.000632022602948629	-1.35606842298724	0.175618119478714	0.285049784968921	-5.35371039721376	Heart_Left_Ventricle	1	0.285049784968921
Brain_Hippocampus_GENE_HTRA1	-0.0267525476815168	0.00147973852415478	-1.35604033763308	0.175627049707451	0.285056340733108	-5.35374700161141	Brain_Hippocampus	1	0.285056340733108
Heart_Atrial_Appendage_GENE_ENSG00000273669	-0.0401076747342195	-0.000837305136873882	-1.35603623484038	0.175628354290454	0.285056340733108	-5.35375234882852	Heart_Atrial_Appendage	1	0.285056340733108
Brain_Frontal_Cortex_BA9_GENE_AIG1	-0.0151512926137897	0.000958183765301989	-1.3560310526662	0.175630002099485	0.285056340733108	-5.35375910279296	Brain_Frontal_Cortex_BA9	1	0.285056340733108
Heart_Left_Ventricle_GENE_SPACA6P.AS	0.0204816353705155	0.000338157099541988	1.35602633434012	0.175631502425826	0.285056340733108	-5.35376525219857	Heart_Left_Ventricle	1	0.285056340733108
Brain_Substantia_nigra_GENE_TSPYL2	0.0772997133269036	-0.00411140925021484	1.35600946336308	0.175636867112545	0.285061256351045	-5.35378724000935	Brain_Substantia_nigra	1	0.285061256351045
Brain_Caudate_basal_ganglia_GENE_IRF2.DT	0.0561144594333052	-0.00509432254016579	1.35598960328342	0.175643182440622	0.285067714722814	-5.35381312314556	Brain_Caudate_basal_ganglia	1	0.285067714722814
Heart_Atrial_Appendage_GENE_OAT	0.0684203658473923	0.0036978308865007	1.3559738225099	0.175648200706836	0.285072067828028	-5.35383368955751	Heart_Atrial_Appendage	1	0.285072067828028
Brain_Putamen_basal_ganglia_GENE_MSI2	0.0482068735962708	-0.00125107237694724	1.3559158574436	0.1756666344456	0.285096459522676	-5.35390923092629	Brain_Putamen_basal_ganglia	1	0.285096459522676
Brain_Hypothalamus_GENE_MCPH1.DT	-0.0348032015696164	0.00353009027676464	-1.35591187058207	0.175667902379044	0.285096459522676	-5.35391442657538	Brain_Hypothalamus	1	0.285096459522676
Brain_Frontal_Cortex_BA9_GENE_TCAF2	0.0629972553319487	-0.00543116575180202	1.35587037942504	0.175681098133376	0.285111443291019	-5.35396849665016	Brain_Frontal_Cortex_BA9	1	0.285111443291019
Brain_Caudate_basal_ganglia_GENE_KCNJ10	-0.132095944521303	0.00207244951136452	-1.35586814805563	0.175681807814094	0.285111443291019	-5.35397140445961	Brain_Caudate_basal_ganglia	1	0.285111443291019
Brain_Caudate_basal_ganglia_GENE_ENSG00000258581	0.0552337042724335	-0.00322844692564566	1.35584560629485	0.175688977277452	0.285119286625256	-5.35400077949269	Brain_Caudate_basal_ganglia	1	0.285119286625256
Brain_Nucleus_accumbens_basal_ganglia_GENE_ZC3H12B	-0.0507181788985743	0.00181527366410407	-1.3558197072597	0.175697214800423	0.285123173774152	-5.3540345289199	Brain_Nucleus_accumbens_basal_ganglia	1	0.285123173774152
Brain_Putamen_basal_ganglia_GENE_ARHGAP9	-0.0728230259660273	0.00363393725241363	-1.35580856841712	0.175700757742141	0.285123173774152	-5.3540490439184	Brain_Putamen_basal_ganglia	1	0.285123173774152
Brain_Nucleus_accumbens_basal_ganglia_GENE_SCYL1	-0.015897047064311	1.39091632436308e-05	-1.35580115060934	0.175703117160596	0.285123173774152	-5.35405870997994	Brain_Nucleus_accumbens_basal_ganglia	1	0.285123173774152
Heart_Left_Ventricle_GENE_ZXDC	0.0145473105151416	0.000102794617016921	1.35579899721949	0.175703802104293	0.285123173774152	-5.35406151602805	Heart_Left_Ventricle	1	0.285123173774152
Heart_Atrial_Appendage_GENE_PPP1R3A	-0.0530220333378356	0.004234563360701	-1.35579743149197	0.175704300127394	0.285123173774152	-5.35406355629997	Heart_Atrial_Appendage	1	0.285123173774152
Brain_Frontal_Cortex_BA9_GENE_ZBED5	-0.028720144330088	-0.00116040062786614	-1.35579399956283	0.175705391751421	0.285123173774152	-5.35406802837806	Brain_Frontal_Cortex_BA9	1	0.285123173774152
Brain_Hypothalamus_GENE_CSTB	-0.0377404843175748	0.00164100243729748	-1.35575715096579	0.175717112829851	0.285138402186185	-5.3541160443382	Brain_Hypothalamus	1	0.285138402186185
Brain_Caudate_basal_ganglia_GENE_OGG1	0.0361843926470834	0.0025891998411506	1.35572870893767	0.17572616028355	0.285149291725922	-5.35415310514198	Brain_Caudate_basal_ganglia	1	0.285149291725922
Brain_Nucleus_accumbens_basal_ganglia_GENE_ENSG00000273650	0.075336858965006	0.00411097394896685	1.3556857710627	0.175739819548761	0.285167664422439	-5.35420905300003	Brain_Nucleus_accumbens_basal_ganglia	1	0.285167664422439
Brain_Frontal_Cortex_BA9_GENE_MRPL23.AS1	-0.0363364799924947	0.000878857529463762	-1.35566709113546	0.175745762197813	0.28517351527831	-5.35423339231174	Brain_Frontal_Cortex_BA9	1	0.28517351527831
Brain_Substantia_nigra_GENE_SCIMP	-0.0510727001351326	-0.000654892673608436	-1.35561470101576	0.17576242987898	0.285196768699433	-5.35430165308395	Brain_Substantia_nigra	1	0.285196768699433
Brain_Frontal_Cortex_BA9_GENE_BCL6B	0.128279429837506	-0.00666147110798632	1.35559103887687	0.175769958269639	0.28520148263281	-5.35433248238686	Brain_Frontal_Cortex_BA9	1	0.28520148263281
Brain_Cerebellar_Hemisphere_GENE_ENSG00000287135	0.0450341805884606	-0.00237006792689871	1.35559087828164	0.175770009365745	0.28520148263281	-5.35433269162393	Brain_Cerebellar_Hemisphere	1	0.28520148263281
Brain_Caudate_basal_ganglia_GENE_CCT6A	0.0594779008537781	-0.00442878981783643	1.35553825497331	0.175786752964681	0.285224857935753	-5.35440125239045	Brain_Caudate_basal_ganglia	1	0.285224857935753
Heart_Left_Ventricle_GENE_CCDC6	0.0328724239423264	0.00048069461103209	1.35548620534006	0.175803315205831	0.28524544911372	-5.35446906313844	Heart_Left_Ventricle	1	0.28524544911372
Brain_Nucleus_accumbens_basal_ganglia_GENE_PANX2	0.0307027521045975	0.000138732653136278	1.35548368068655	0.175804118582569	0.28524544911372	-5.35447235221488	Brain_Nucleus_accumbens_basal_ganglia	1	0.28524544911372
Brain_Amygdala_GENE_EID2B	0.105202934115058	-0.00637429464987277	1.35547101681046	0.175808148429836	0.285248194875629	-5.35448885040914	Brain_Amygdala	1	0.285248194875629
Brain_Caudate_basal_ganglia_GENE_GPALPP1	0.012676947549214	-0.000114630464082169	1.35543285402192	0.175820292855272	0.285264106268274	-5.35453856704953	Brain_Caudate_basal_ganglia	1	0.285264106268274
Heart_Atrial_Appendage_GENE_HEXB	0.0543166898205039	0.000485769219654414	1.35534414652037	0.175848524391146	0.285306117832298	-5.35465412553239	Heart_Atrial_Appendage	1	0.285306117832298
Heart_Left_Ventricle_GENE_DYNC1H1	0.0274843517307616	-0.00145389284043354	1.35533386460573	0.17585179687297	0.28530763390391	-5.35466751920639	Heart_Left_Ventricle	1	0.28530763390391
Brain_Hippocampus_GENE_TMEM97	0.0646692999050678	-0.0028587880063237	1.35527808055442	0.175869552365153	0.285332647326493	-5.3547401842048	Brain_Hippocampus	1	0.285332647326493
Brain_Putamen_basal_ganglia_GENE_KNDC1	-0.0379702794687955	0.00184888463836899	-1.35523145417897	0.175884394091332	0.285352932821606	-5.35480091802165	Brain_Putamen_basal_ganglia	1	0.285352932821606
Brain_Cerebellar_Hemisphere_GENE_MAP4K3.DT	0.0364042299877643	-0.00220635369147243	1.35517665930165	0.175901837145119	0.285377438086905	-5.35487228917836	Brain_Cerebellar_Hemisphere	1	0.285377438086905
Brain_Putamen_basal_ganglia_GENE_WDR45	-0.0273340244225716	0.00253970187744029	-1.35512814208112	0.175917282889073	0.285398702372972	-5.35493548119958	Brain_Putamen_basal_ganglia	1	0.285398702372972
Brain_Cerebellar_Hemisphere_GENE_ENSG00000279716	0.18424552961764	-0.00501506062991465	1.35512029459494	0.175919781277959	0.285398961283027	-5.35494570207093	Brain_Cerebellar_Hemisphere	1	0.285398961283027
Brain_Nucleus_accumbens_basal_ganglia_GENE_PMS2	0.067324700272228	-0.00395365631890867	1.3550998155577	0.175926301274101	0.285403623007769	-5.35497237448902	Brain_Nucleus_accumbens_basal_ganglia	1	0.285403623007769
Heart_Atrial_Appendage_GENE_SACS	0.0517666580376827	-0.00361764875075691	1.35509657676924	0.175927332437181	0.285403623007769	-5.3549765927326	Heart_Atrial_Appendage	1	0.285403623007769
Heart_Atrial_Appendage_GENE_PPAN	0.148441716820009	-0.0100043878378426	1.35506768880359	0.175936529966277	0.285414749587547	-5.35501421638251	Heart_Atrial_Appendage	1	0.285414749587547
Brain_Nucleus_accumbens_basal_ganglia_GENE_CCDC102A	-0.0463139719019345	0.00334143495506635	-1.35505838387405	0.175939492603823	0.285415761392402	-5.35502633494128	Brain_Nucleus_accumbens_basal_ganglia	1	0.285415761392402
Heart_Atrial_Appendage_GENE_UBXN1	-0.0318204161702707	0.00270552817390487	-1.35503867184993	0.175945768925303	0.285422148683473	-5.35505200722415	Heart_Atrial_Appendage	1	0.285422148683473
Brain_Hypothalamus_GENE_ENSG00000203900	0.0316285105161381	-0.0019923228072492	1.35499639240256	0.175959231293811	0.285440192974598	-5.35510706931537	Brain_Hypothalamus	1	0.285440192974598
Brain_Cerebellar_Hemisphere_GENE_PORCN	0.0507298725513472	0.000288307581758146	1.35497843937892	0.175964948021051	0.285445672012134	-5.3551304496872	Brain_Cerebellar_Hemisphere	1	0.285445672012134
Brain_Caudate_basal_ganglia_GENE_SANBR	-0.0247018981020093	-0.00102062085120833	-1.35478147972042	0.176027674410545	0.285543629236832	-5.35538693168184	Brain_Caudate_basal_ganglia	1	0.285543629236832
Brain_Frontal_Cortex_BA9_GENE_FAM200A	0.0307186533797681	-0.00184823657121604	1.35477396176393	0.176030069010022	0.285543717829437	-5.35539672087402	Brain_Frontal_Cortex_BA9	1	0.285543717829437
Brain_Substantia_nigra_GENE_INPP5J	-0.107564027257326	-0.00719846039508628	-1.3547462766572	0.176038887406453	0.285546707433061	-5.355432769411	Brain_Substantia_nigra	1	0.285546707433061
Heart_Left_Ventricle_GENE_ENSG00000279611	0.0370639717982474	-0.000352922915963879	1.35474459844623	0.176039421969084	0.285546707433061	-5.35543495457133	Heart_Left_Ventricle	1	0.285546707433061
Brain_Substantia_nigra_GENE_SMIM10L2B	-0.234953112137515	-0.0110051144029038	-1.35474047141594	0.176040736562354	0.285546707433061	-5.35544032827234	Brain_Substantia_nigra	1	0.285546707433061
Brain_Amygdala_GENE_LINC01561	-0.182566639010467	0.0144742636123638	-1.35473879028384	0.176041272059663	0.285546707433061	-5.35544251722708	Brain_Amygdala	1	0.285546707433061
Brain_Anterior_cingulate_cortex_BA24_GENE_SEC14L1P1	0.0594569296103874	-0.00471546117574639	1.35468821645157	0.176057382101443	0.285569042735469	-5.35550836672404	Brain_Anterior_cingulate_cortex_BA24	1	0.285569042735469
Brain_Frontal_Cortex_BA9_GENE_ENSG00000260917	-0.0552791159386466	0.00265653284157211	-1.35465497416128	0.176067971867357	0.285582423551232	-5.35555164841219	Brain_Frontal_Cortex_BA9	1	0.285582423551232
Brain_Hippocampus_GENE_ENSG00000285928	0.0922891017428698	-0.00524720948321648	1.35460323266539	0.176084455744344	0.285605364138167	-5.35561901409289	Brain_Hippocampus	1	0.285605364138167
Brain_Frontal_Cortex_BA9_GENE_ENSG00000272343	-0.0735301453530997	0.00732052987640366	-1.35458152125028	0.176091372940473	0.285612787362	-5.35564728086105	Brain_Frontal_Cortex_BA9	1	0.285612787362
Brain_Cerebellar_Hemisphere_GENE_PFAS	0.0587303528572192	-0.00152302681300742	1.35457071364288	0.176094816289691	0.285614576030071	-5.35566135145421	Brain_Cerebellar_Hemisphere	1	0.285614576030071
Brain_Caudate_basal_ganglia_GENE_TTC32	0.0549277081251038	-0.00174298537116611	1.3545011328666	0.176116986223187	0.285646373636137	-5.35575193708604	Brain_Caudate_basal_ganglia	1	0.285646373636137
Brain_Hippocampus_GENE_CEMIP2	0.0735180164504442	-0.00343686770919824	1.35449449072384	0.176119102661976	0.285646373636137	-5.35576058409905	Brain_Hippocampus	1	0.285646373636137
Brain_Putamen_basal_ganglia_GENE_SH2D2A	-0.0516377897231114	-0.00222132270898057	-1.35446728415026	0.176127771907402	0.285656637519325	-5.35579600228953	Brain_Putamen_basal_ganglia	1	0.285656637519325
Heart_Atrial_Appendage_GENE_PLAC4	-0.0274697105094115	0.00228309148467908	-1.35444204091714	0.176135815829019	0.285664734524627	-5.35582886392288	Heart_Atrial_Appendage	1	0.285664734524627
Heart_Left_Ventricle_GENE_ENSG00000288923	-0.0316360286102038	0.00104303335317061	-1.35443499440817	0.176138061294296	0.285664734524627	-5.35583803695753	Heart_Left_Ventricle	1	0.285664734524627
Brain_Anterior_cingulate_cortex_BA24_GENE_RAB24	-0.0225568873722952	-0.000233133806140377	-1.35442957830966	0.176139787221801	0.285664734524627	-5.35584508751729	Brain_Anterior_cingulate_cortex_BA24	1	0.285664734524627
Brain_Hypothalamus_GENE_IGSF21	-0.0371770153749639	0.00248707064132759	-1.35440367738878	0.176148041144501	0.285674324053814	-5.35587880438789	Brain_Hypothalamus	1	0.285674324053814
Brain_Amygdala_GENE_OBI1	-0.0387237044321029	0.000723708489624782	-1.35439359424828	0.17615125444675	0.285675738632025	-5.35589193007786	Brain_Amygdala	1	0.285675738632025
Brain_Hippocampus_GENE_ITPRID2.DT	-0.0698277096369225	0.00244187261275053	-1.35433309657358	0.176170534808108	0.285703209802164	-5.35597068065859	Brain_Hippocampus	1	0.285703209802164
Heart_Atrial_Appendage_GENE_LRRC39	-0.0845515520441868	0.00203700802826537	-1.35430781682859	0.176178591826684	0.285709642557381	-5.35600358658414	Heart_Atrial_Appendage	1	0.285709642557381
Brain_Frontal_Cortex_BA9_GENE_COPS9	0.0330213841401131	0.00191162386507916	1.35430595864146	0.176179184068536	0.285709642557381	-5.35600600530942	Brain_Frontal_Cortex_BA9	1	0.285709642557381
Brain_Anterior_cingulate_cortex_BA24_GENE_STT3B	-0.0218898353010179	0.000738003504609267	-1.35427619716883	0.176188669855073	0.285721228538631	-5.35604474413769	Brain_Anterior_cingulate_cortex_BA24	1	0.285721228538631
Brain_Caudate_basal_ganglia_GENE_PLA2G4F	0.0824489755323945	0.00185880746934058	1.35422024793955	0.176206503421645	0.285746351440371	-5.35611756780092	Brain_Caudate_basal_ganglia	1	0.285746351440371
Brain_Hippocampus_GENE_PLEKHO1	-0.0863562467069849	0.00275056626755722	-1.35420942408624	0.176209953632236	0.285748149127368	-5.35613165581172	Brain_Hippocampus	1	0.285748149127368
Brain_Substantia_nigra_GENE_CBLL1	-0.0180309074435964	-0.000143558285824064	-1.35419519145621	0.17621449050107	0.285751708905724	-5.35615018041633	Brain_Substantia_nigra	1	0.285751708905724
Brain_Hypothalamus_GENE_TRIM21	-0.0877034559432723	-0.00132548046137527	-1.35401884273992	0.176270711599272	0.285839079294052	-5.35637969259383	Brain_Hypothalamus	1	0.285839079294052
Brain_Putamen_basal_ganglia_GENE_HIBCH	-0.0231423183380638	0.00172808430652532	-1.35395763158624	0.176290229240625	0.28586693013933	-5.35645934999876	Brain_Putamen_basal_ganglia	1	0.28586693013933
Heart_Atrial_Appendage_GENE_FCRLB	0.0205473763593672	-0.000995373013628593	1.35392980138274	0.176299103646569	0.285877521723543	-5.35649556577397	Heart_Atrial_Appendage	1	0.285877521723543
Brain_Hippocampus_GENE_ENSG00000287340	-0.0741558728546855	0.00238846974169729	-1.35389301821261	0.176310833458078	0.285892743142946	-5.35654343101682	Brain_Hippocampus	1	0.285892743142946
Brain_Cerebellar_Hemisphere_GENE_CCR5	0.0487229534065032	-0.00345995659515583	1.35386176447514	0.17632080044321	0.285905105725577	-5.35658409989858	Brain_Cerebellar_Hemisphere	1	0.285905105725577
Brain_Hippocampus_GENE_ENSG00000288896	-0.128182685324542	0.000669980835065444	-1.35385399386437	0.176323278598187	0.285905324963519	-5.35659421125015	Brain_Hippocampus	1	0.285905324963519
Brain_Nucleus_accumbens_basal_ganglia_GENE_ACP1	0.0692743887225381	-0.00453192515511441	1.35380290705258	0.176339571535421	0.285927944342453	-5.35666068550495	Brain_Nucleus_accumbens_basal_ganglia	1	0.285927944342453
Brain_Caudate_basal_ganglia_GENE_ENSG00000271778	-0.0795446597520728	0.00354085521507666	-1.35378798678845	0.176344330215095	0.285931861006493	-5.35668009931033	Brain_Caudate_basal_ganglia	1	0.285931861006493
Brain_Caudate_basal_ganglia_GENE_ENSG00000259820	0.128527992342302	-0.00800836531916612	1.35377554289774	0.176348299151873	0.285934497062247	-5.35669629076956	Brain_Caudate_basal_ganglia	1	0.285934497062247
Brain_Caudate_basal_ganglia_GENE_ENSG00000288976	-0.0436761692811071	5.33337076940663e-05	-1.35374247930174	0.176358844998152	0.285947796832816	-5.35673931099041	Brain_Caudate_basal_ganglia	1	0.285947796832816
Heart_Atrial_Appendage_GENE_ENSG00000270956	0.072526041144793	-0.00241249383974797	1.35373036570509	0.176362708825576	0.285950212317337	-5.35675507216068	Heart_Atrial_Appendage	1	0.285950212317337
Brain_Putamen_basal_ganglia_GENE_P2RX7	-0.0610993878606966	0.00475499144738523	-1.35372118161624	0.17636563828131	0.285950212317337	-5.35676702161392	Brain_Putamen_basal_ganglia	1	0.285950212317337
Brain_Nucleus_accumbens_basal_ganglia_GENE_ZC2HC1C	-0.0110391969183078	-0.000147271198929919	-1.35370897329556	0.17636953243485	0.285950212317337	-5.35678290578218	Brain_Nucleus_accumbens_basal_ganglia	1	0.285950212317337
Brain_Hypothalamus_GENE_FCGBP	-0.0827908017582898	0.00364765350962239	-1.35370842283927	0.176369708018359	0.285950212317337	-5.35678362197407	Brain_Hypothalamus	1	0.285950212317337
Brain_Amygdala_GENE_HSPD1	0.116404417829711	-0.00502777524197221	1.35367620030348	0.176379986529759	0.28596307756827	-5.35682554580974	Brain_Amygdala	1	0.28596307756827
Brain_Substantia_nigra_GENE_CLASP2	-0.0683555783479656	-0.00131974450719156	-1.35364477181568	0.176390012182892	0.285975532526258	-5.35686643557699	Brain_Substantia_nigra	1	0.285975532526258
Brain_Hypothalamus_GENE_MAF	0.0973157122717253	0.00223866831222391	1.35357548169043	0.17641211716144	0.286007570720309	-5.35695658157494	Brain_Hypothalamus	1	0.286007570720309
Brain_Frontal_Cortex_BA9_GENE_EPS15	-0.0279250389622236	0.00151973046784316	-1.35350179956485	0.176435625549918	0.286039355898279	-5.35705243650788	Brain_Frontal_Cortex_BA9	1	0.286039355898279
Brain_Hypothalamus_GENE_CUL3	-0.0330689481946068	-0.000970890268195007	-1.3534993389681	0.176436410647257	0.286039355898279	-5.35705563747069	Brain_Hypothalamus	1	0.286039355898279
Brain_Anterior_cingulate_cortex_BA24_GENE_EDRF1	0.0216292407896264	-0.00171769206116247	1.35344827996856	0.176452702522174	0.286058653762115	-5.35712205824889	Brain_Anterior_cingulate_cortex_BA24	1	0.286058653762115
Brain_Anterior_cingulate_cortex_BA24_GENE_TBILA	-0.0281058211749929	-0.000851348250822247	-1.35344285157322	0.176454434677416	0.286058653762115	-5.35712911970276	Brain_Anterior_cingulate_cortex_BA24	1	0.286058653762115
Heart_Left_Ventricle_GENE_TMEM59	0.0235137966190358	-0.000430499688293814	1.35343999346827	0.176455346679743	0.286058653762115	-5.35713283761828	Heart_Left_Ventricle	1	0.286058653762115
Heart_Atrial_Appendage_GENE_FAM53C	-0.042124458995164	0.00176530612877691	-1.35341850942734	0.176462202207443	0.28606596714629	-5.35716078450444	Heart_Atrial_Appendage	1	0.28606596714629
Brain_Nucleus_accumbens_basal_ganglia_GENE_WRN	0.017511948634303	-0.00122473039170804	1.35331519512283	0.176495172439073	0.286112015120061	-5.35729517174119	Brain_Nucleus_accumbens_basal_ganglia	1	0.286112015120061
Brain_Anterior_cingulate_cortex_BA24_GENE_HSPB1	0.182712188889343	0.000708373071728728	1.35331480616941	0.176495296572735	0.286112015120061	-5.35729567765744	Brain_Anterior_cingulate_cortex_BA24	1	0.286112015120061
Heart_Atrial_Appendage_GENE_WDR20	0.0308390256272286	-0.00182765936808256	1.35330035380187	0.176499909061544	0.286115691419186	-5.35731447591827	Heart_Atrial_Appendage	1	0.286115691419186
Heart_Left_Ventricle_GENE_ZNF512	0.0136630907876209	0.000114691480482945	1.35328617433231	0.17650443454221	0.2861175500607	-5.35733291902563	Heart_Left_Ventricle	1	0.2861175500607
Brain_Substantia_nigra_GENE_FOXA1	0.178795703654616	-0.0104513109745944	1.35328206838497	0.176505745001307	0.2861175500607	-5.35733825955823	Brain_Substantia_nigra	1	0.2861175500607
Heart_Left_Ventricle_GENE_CYCSP34	0.0691948562096844	-0.00168587257355597	1.35322380504429	0.17652434118289	0.286143893542318	-5.35741403991362	Heart_Left_Ventricle	1	0.286143893542318
Brain_Putamen_basal_ganglia_GENE_ENSG00000283341	-0.0632204473887007	0.00426966361196326	-1.35317417297889	0.176540183634992	0.286165772620061	-5.3574785914236	Brain_Putamen_basal_ganglia	1	0.286165772620061
Brain_Hippocampus_GENE_FAR2P3	0.0200592338060459	-0.000493589964902742	1.35316392668785	0.176543454362104	0.286167273038692	-5.35749191746631	Brain_Hippocampus	1	0.286167273038692
Brain_Nucleus_accumbens_basal_ganglia_GENE_SERPINB9	0.0729167218831421	-0.00375814786563579	1.35314903884024	0.176548206805059	0.286171175165811	-5.35751128001051	Brain_Nucleus_accumbens_basal_ganglia	1	0.286171175165811
Brain_Frontal_Cortex_BA9_GENE_SFT2D2	0.139522260935405	-0.0105746556892861	1.35308576827391	0.176568404864748	0.286200113023159	-5.35759356483919	Brain_Frontal_Cortex_BA9	1	0.286200113023159
Heart_Atrial_Appendage_GENE_TRAPPC14	-0.064860791665254	-0.000658300485105728	-1.35307596145328	0.176571535681161	0.286201386147316	-5.35760631849318	Heart_Atrial_Appendage	1	0.286201386147316
Brain_Caudate_basal_ganglia_GENE_RFWD3	0.025261567673131	-0.000862503043380196	1.35305750032691	0.176577429487456	0.28620283337596	-5.35763032672019	Brain_Caudate_basal_ganglia	1	0.28620283337596
Heart_Atrial_Appendage_GENE_ZNRD2	0.0961677621570264	-0.00720541944662101	1.35305568679077	0.176578008475809	0.28620283337596	-5.3576326851604	Heart_Atrial_Appendage	1	0.28620283337596
Heart_Atrial_Appendage_GENE_DSCC1	-0.0231782168200249	0.000370150435142175	-1.35304565830158	0.17658121019026	0.28620283337596	-5.35764572680269	Heart_Atrial_Appendage	1	0.28620283337596
Brain_Frontal_Cortex_BA9_GENE_SIGLEC10	0.12821304230189	-0.0100570462400084	1.35304377928613	0.176581810093115	0.28620283337596	-5.35764817037513	Brain_Frontal_Cortex_BA9	1	0.28620283337596
Brain_Anterior_cingulate_cortex_BA24_GENE_ZNF737	0.0403259025217821	-0.00360680297677467	1.35299363654541	0.176597819450854	0.28622497957164	-5.35771337743965	Brain_Anterior_cingulate_cortex_BA24	1	0.28622497957164
Brain_Hippocampus_GENE_RUNDC3A	-0.153495863345507	0.00525825446244701	-1.35297518981881	0.176603709314953	0.286230552262491	-5.35773736549036	Brain_Hippocampus	1	0.286230552262491
Brain_Hippocampus_GENE_ENSG00000272631	0.0385720445744753	-0.00104953174525018	1.35296817546355	0.176605948970298	0.286230552262491	-5.35774648684508	Brain_Hippocampus	1	0.286230552262491
Brain_Hippocampus_GENE_KPNA2	-0.0941105256052822	0.001624201636352	-1.3528705322293	0.176637128265309	0.28627728325288	-5.35787345565787	Brain_Hippocampus	1	0.28627728325288
Brain_Cerebellar_Hemisphere_GENE_C21orf91	0.0776427319602197	-0.00244328006413227	1.35282517840801	0.176651611980189	0.286294760830423	-5.35793242767579	Brain_Cerebellar_Hemisphere	1	0.286294760830423
Brain_Putamen_basal_ganglia_GENE_CHI3L2	-0.138429564680392	-0.00510346488617631	-1.35282207069974	0.176652604457393	0.286294760830423	-5.35793646845027	Brain_Putamen_basal_ganglia	1	0.286294760830423
Heart_Atrial_Appendage_GENE_BCL2L12	0.0573318494984195	-0.00428123540792187	1.35278201030086	0.176665398512872	0.28631169318063	-5.35798855586039	Heart_Atrial_Appendage	1	0.28631169318063
Heart_Left_Ventricle_GENE_TNFSF12	0.0501649051545186	0.00132061943550277	1.3527457885435	0.176676967220696	0.28632287066804	-5.35803565086556	Heart_Left_Ventricle	1	0.28632287066804
Heart_Atrial_Appendage_GENE_CRY2	-0.0608340507815898	-1.93376316784478e-05	-1.35274572287169	0.176676988195841	0.28632287066804	-5.35803573625	Heart_Atrial_Appendage	1	0.28632287066804
Heart_Atrial_Appendage_GENE_RPSAP70	0.0920945101980207	0.000927408834178862	1.3527279477071	0.176682665535052	0.286328268767332	-5.35805884680268	Heart_Atrial_Appendage	1	0.286328268767332
Heart_Atrial_Appendage_GENE_LRRTM1	0.0496686006893536	0.00187965438299046	1.35269929388544	0.176691817774714	0.286338370645985	-5.3580961007118	Heart_Atrial_Appendage	1	0.286338370645985
Heart_Left_Ventricle_GENE_CHCHD2P9	0.0591099917611613	-0.00302030690046916	1.35269373918305	0.176693592028169	0.286338370645985	-5.3581033224982	Heart_Left_Ventricle	1	0.286338370645985
Brain_Frontal_Cortex_BA9_GENE_ENSG00000273181	-0.0699566581540236	0.00677091358733492	-1.35265655043844	0.17670547100182	0.286353818164326	-5.35815167161511	Brain_Frontal_Cortex_BA9	1	0.286353818164326
Brain_Nucleus_accumbens_basal_ganglia_GENE_DLX6	-0.127939906782741	0.00336417067936473	-1.35263586123683	0.176712079885501	0.286358346491613	-5.35817856909116	Brain_Nucleus_accumbens_basal_ganglia	1	0.286358346491613
Brain_Nucleus_accumbens_basal_ganglia_GENE_MFSD10	0.0340709795531388	0.000676715104505403	1.35263311014046	0.176712958699679	0.286358346491613	-5.35818214568694	Brain_Nucleus_accumbens_basal_ganglia	1	0.286358346491613
Heart_Atrial_Appendage_GENE_PET117	-0.0694753048121267	0.00020336834561719	-1.3526113656035	0.176719904920728	0.2863657998495	-5.3582104146787	Heart_Atrial_Appendage	1	0.2863657998495
Brain_Nucleus_accumbens_basal_ganglia_GENE_GANAB	-0.0125908201783071	-0.000296869259239718	-1.35252622969894	0.176747103269385	0.28640607013726	-5.35832109129285	Brain_Nucleus_accumbens_basal_ganglia	1	0.28640607013726
Brain_Hypothalamus_GENE_LAMTOR2	-0.0477142925965413	0.00174421043329121	-1.35250729098523	0.176753154041307	0.286412071671327	-5.35834571066604	Brain_Hypothalamus	1	0.286412071671327
Brain_Hypothalamus_GENE_KIF2A	-0.0483589661593738	-0.000399697372539301	-1.35239250604957	0.176789830248296	0.286467698060486	-5.35849491796951	Brain_Hypothalamus	1	0.286467698060486
Heart_Atrial_Appendage_GENE_ENSG00000251639	0.021936710677068	0.000589647961257119	1.35233297939216	0.176808852509099	0.28649471715174	-5.35857229087072	Heart_Atrial_Appendage	1	0.28649471715174
Brain_Putamen_basal_ganglia_GENE_MUSTN1	0.240444907840358	0.00470189256375466	1.35231982855152	0.176813055180762	0.286497722714088	-5.35858938391075	Brain_Putamen_basal_ganglia	1	0.286497722714088
Brain_Nucleus_accumbens_basal_ganglia_GENE_ENSG00000271380	0.0556091864041105	0.00398956904235951	1.35224063884525	0.176838363759369	0.286534926542314	-5.35869230865513	Brain_Nucleus_accumbens_basal_ganglia	1	0.286534926542314
Brain_Substantia_nigra_GENE_CD164	-0.10589453164565	0.00408823367531754	-1.35222584155408	0.176843093189351	0.286538784997213	-5.35871154038247	Brain_Substantia_nigra	1	0.286538784997213
Brain_Cerebellar_Hemisphere_GENE_ALDH18A1	0.0158948174115808	0.000368828232195842	1.35219721834213	0.176852241853359	0.286549803737491	-5.35874874077417	Brain_Cerebellar_Hemisphere	1	0.286549803737491
Brain_Cerebellar_Hemisphere_GENE_MARCHF6	0.0217193145034269	-0.000961348946721784	1.35216718749403	0.176861840811684	0.286561551777467	-5.35878776977099	Brain_Cerebellar_Hemisphere	1	0.286561551777467
Brain_Amygdala_GENE_TNFRSF1A	-0.0666270412432713	-0.00441235044838289	-1.35214156024175	0.176870032527387	0.286561551957156	-5.35882107504086	Brain_Amygdala	1	0.286561551957156
Brain_Caudate_basal_ganglia_GENE_KIAA0513	0.0654453775315149	-0.00264473842657901	1.35214043671071	0.176870391669013	0.286561551957156	-5.35882253517146	Brain_Caudate_basal_ganglia	1	0.286561551957156
Heart_Atrial_Appendage_GENE_ENSG00000286289	0.0627765422176578	-0.000237527971816494	1.35213993506879	0.176870552021228	0.286561551957156	-5.35882318710033	Heart_Atrial_Appendage	1	0.286561551957156
Brain_Frontal_Cortex_BA9_GENE_LGMN	-0.0595074146208836	-0.000529479298360276	-1.35212996293812	0.176873739682588	0.286561551957156	-5.35883614673253	Brain_Frontal_Cortex_BA9	1	0.286561551957156
Brain_Putamen_basal_ganglia_GENE_ZNF121	0.0186053800668599	-0.00104374320310253	1.35212327899559	0.176875876275621	0.286561551957156	-5.35884483303129	Brain_Putamen_basal_ganglia	1	0.286561551957156
Brain_Nucleus_accumbens_basal_ganglia_GENE_ICE1	-0.022612692193277	-0.00182941778354624	-1.35212310817682	0.176875930879905	0.286561551957156	-5.35884505502291	Brain_Nucleus_accumbens_basal_ganglia	1	0.286561551957156
Brain_Nucleus_accumbens_basal_ganglia_GENE_MT.TT	-0.386628835570974	0.0193933628073402	-1.35211241519078	0.176879349047048	0.286563285212798	-5.35885895129253	Brain_Nucleus_accumbens_basal_ganglia	1	0.286563285212798
Brain_Anterior_cingulate_cortex_BA24_GENE_ENSG00000264727	-0.0333607986552043	0.000298250803400141	-1.35205252958417	0.176898493256656	0.286589398836453	-5.35893677473283	Brain_Anterior_cingulate_cortex_BA24	1	0.286589398836453
Brain_Hypothalamus_GENE_PTDSS2	0.0520303698456445	0.00151875093803893	1.3520473015616	0.176900164622531	0.286589398836453	-5.3589435685685	Brain_Hypothalamus	1	0.286589398836453
Brain_Caudate_basal_ganglia_GENE_ENSG00000287236	-0.178187205064702	0.010905942697588	-1.35201203533335	0.176911439321686	0.286603859560654	-5.35898939648765	Brain_Caudate_basal_ganglia	1	0.286603859560654
Brain_Hypothalamus_GENE_RHPN2	0.0390347385163323	-0.00175253409688812	1.35196359301703	0.176926927323444	0.286624076371641	-5.3590523445942	Brain_Hypothalamus	1	0.286624076371641
Brain_Nucleus_accumbens_basal_ganglia_GENE_WDR77	0.0357728957553989	-0.00286669809048521	1.35195831087824	0.176928616192761	0.286624076371641	-5.35905920830542	Brain_Nucleus_accumbens_basal_ganglia	1	0.286624076371641
Heart_Left_Ventricle_GENE_ZGPAT	0.0439991976406008	-0.00227437949174505	1.35187982007457	0.176953713641199	0.286660928594105	-5.35916119760487	Heart_Left_Ventricle	1	0.286660928594105
Brain_Amygdala_GENE_ENSG00000277476	-0.0890311716376993	0.00519149113139862	-1.35175700566216	0.176992988907426	0.286720747270542	-5.35932076826735	Brain_Amygdala	1	0.286720747270542
Brain_Nucleus_accumbens_basal_ganglia_GENE_ERP29P1	-0.0305926051104248	0.00349398393290796	-1.35169021338334	0.177014351385921	0.286748131474473	-5.35940754428581	Brain_Nucleus_accumbens_basal_ganglia	1	0.286748131474473
Brain_Hippocampus_GENE_PI4K2B	0.0208575547230141	-0.00154526519926941	1.3516894582556	0.177014592912873	0.286748131474473	-5.35940852531765	Brain_Hippocampus	1	0.286748131474473
Brain_Amygdala_GENE_SMIM38	0.0913834616070668	-0.00147556048160845	1.3516763126694	0.177018797556637	0.286751136029541	-5.35942560345176	Brain_Amygdala	1	0.286751136029541
Heart_Left_Ventricle_GENE_GAS1	0.0792045325876366	0.00230550956594445	1.35164370709869	0.177029226839928	0.286764223607798	-5.35946796238029	Heart_Left_Ventricle	1	0.286764223607798
Brain_Hypothalamus_GENE_BDH1	-0.0244883638070302	-0.000187515758619307	-1.35161034164528	0.177039899655965	0.286777705324601	-5.35951130744583	Brain_Hypothalamus	1	0.286777705324601
Brain_Cerebellar_Hemisphere_GENE_BMS1P1	-0.0835947611377428	-0.00274802207695276	-1.35157187492591	0.177052204842281	0.286785115949125	-5.35956127824777	Brain_Cerebellar_Hemisphere	1	0.286785115949125
Heart_Atrial_Appendage_GENE_MBNL1	-0.0337441018583738	0.00267168546180175	-1.35157109917783	0.177052453004264	0.286785115949125	-5.35956228598105	Heart_Atrial_Appendage	1	0.286785115949125
Heart_Atrial_Appendage_GENE_FAM222A	0.0734744555625096	0.00197588719550245	1.35155952655963	0.177056155118277	0.286785115949125	-5.35957731928924	Heart_Atrial_Appendage	1	0.286785115949125
Heart_Atrial_Appendage_GENE_TTC7B	0.0272267891081427	-0.000475089511012249	1.35154717227626	0.17706010735305	0.286785115949125	-5.35959336787166	Heart_Atrial_Appendage	1	0.286785115949125
Brain_Cerebellar_Hemisphere_GENE_ENSG00000236140	-0.0359166735535098	0.000314476080071198	-1.35153467150495	0.177064106517563	0.286785115949125	-5.35960960659793	Brain_Cerebellar_Hemisphere	1	0.286785115949125
Brain_Cerebellar_Hemisphere_GENE_ENSG00000230606	-0.0912417525252811	-0.00692461241078762	-1.3515279406237	0.177066259844758	0.286785115949125	-5.35961835007167	Brain_Cerebellar_Hemisphere	1	0.286785115949125
Brain_Cerebellar_Hemisphere_GENE_ENSG00000274718	-0.139654412659056	-0.000394908191821093	-1.35152485124569	0.177067248197621	0.286785115949125	-5.35962236318631	Brain_Cerebellar_Hemisphere	1	0.286785115949125
Brain_Anterior_cingulate_cortex_BA24_GENE_MTURN	-0.231107127936801	0.00574666712111608	-1.35152462697196	0.177067319947364	0.286785115949125	-5.35962265451848	Brain_Anterior_cingulate_cortex_BA24	1	0.286785115949125
Brain_Substantia_nigra_GENE_SENP7	-0.0143491551259319	0.000691071376458204	-1.35152440794032	0.177067390020074	0.286785115949125	-5.35962293904102	Brain_Substantia_nigra	1	0.286785115949125
Brain_Hippocampus_GENE_ENSG00000253671	0.0381755463867432	-0.00295986208791635	1.35152257590028	0.17706797612806	0.286785115949125	-5.35962531886345	Brain_Hippocampus	1	0.286785115949125
Heart_Left_Ventricle_GENE_ENSG00000224067	0.0392093910282051	0.000340132210834474	1.35150971775837	0.177072089757764	0.286787972087498	-5.3596420215164	Heart_Left_Ventricle	1	0.286787972087498
Brain_Hippocampus_GENE_SLC39A10	0.0591994194698584	-0.00156560950469489	1.35147334249403	0.177083727468729	0.286803014075972	-5.35968927192226	Brain_Hippocampus	1	0.286803014075972
Brain_Cerebellar_Hemisphere_GENE_RN7SL736P	-0.113905531419018	0.00467363250185509	-1.35145296144895	0.177090248322932	0.286809768565694	-5.3597157457523	Brain_Cerebellar_Hemisphere	1	0.286809768565694
Brain_Anterior_cingulate_cortex_BA24_GENE_ENSG00000273551	0.0584425217661044	-0.00219403848176532	1.35143594101809	0.177095694096136	0.286811993063184	-5.35973785402981	Brain_Anterior_cingulate_cortex_BA24	1	0.286811993063184
Brain_Cerebellar_Hemisphere_GENE_BRD4	-0.0270016636629635	-0.00132528974793451	-1.35143397671614	0.177096322592559	0.286811993063184	-5.35974040549454	Brain_Cerebellar_Hemisphere	1	0.286811993063184
Brain_Hippocampus_GENE_TSPAN13	0.155144770710956	-0.00736604924228139	1.35140553235923	0.177105423812173	0.28681939617454	-5.35977735193414	Brain_Hippocampus	1	0.28681939617454
Brain_Amygdala_GENE_ABLIM2	-0.066719527266699	-0.000689278505892814	-1.3514049985006	0.177105594631983	0.28681939617454	-5.35977804535699	Brain_Amygdala	1	0.28681939617454
Brain_Nucleus_accumbens_basal_ganglia_GENE_PSMB2	0.0391539153455173	-0.00349166566418385	1.35138096960357	0.17711328333347	0.286827422245349	-5.35980925593151	Brain_Nucleus_accumbens_basal_ganglia	1	0.286827422245349
Heart_Atrial_Appendage_GENE_RN7SL738P	-0.0728839699735978	-0.00211784359559484	-1.35137481849055	0.177115251590058	0.286827422245349	-5.35981724538042	Heart_Atrial_Appendage	1	0.286827422245349
Brain_Frontal_Cortex_BA9_GENE_ADAMTS9	0.134835110807011	-0.00390037807820955	1.35135363136204	0.177122031253241	0.286834594903594	-5.3598447642663	Brain_Frontal_Cortex_BA9	1	0.286834594903594
Heart_Left_Ventricle_GENE_PLK1	0.0184687649379182	0.000506250715452922	1.35131248961411	0.177135196743012	0.286851569492314	-5.35989819997066	Heart_Left_Ventricle	1	0.286851569492314
Heart_Left_Ventricle_GENE_TMEM184A	-0.0169087521792029	-0.000318788712608318	-1.35129947656644	0.17713936111167	0.286851569492314	-5.35991510123423	Heart_Left_Ventricle	1	0.286851569492314
Brain_Nucleus_accumbens_basal_ganglia_GENE_PTPRC	0.0326923906352616	-0.00232526165304538	1.35129883860985	0.177139565269142	0.286851569492314	-5.35991592980402	Brain_Nucleus_accumbens_basal_ganglia	1	0.286851569492314
Brain_Putamen_basal_ganglia_GENE_TMEM235	0.136888867836478	0.00817102863305323	1.3512555285869	0.177153425658782	0.286870207496183	-5.3599721793957	Brain_Putamen_basal_ganglia	1	0.286870207496183
Brain_Hippocampus_GENE_DUT	-0.031592873212862	-0.000931111727521818	-1.35118851507131	0.177174873409411	0.286901131298649	-5.36005921075208	Brain_Hippocampus	1	0.286901131298649
Brain_Putamen_basal_ganglia_GENE_DHRS4.AS1	-0.0342607119512555	0.00147166401143585	-1.3511585539377	0.177184463131085	0.286911133606233	-5.3600981202933	Brain_Putamen_basal_ganglia	1	0.286911133606233
Brain_Caudate_basal_ganglia_GENE_NFIL3	-0.0713318947325003	-0.0038398894570597	-1.35115452508336	0.177185752684349	0.286911133606233	-5.36010335236881	Brain_Caudate_basal_ganglia	1	0.286911133606233
Heart_Left_Ventricle_GENE_ZBTB8A	-0.0089242518418043	0.00029808214033928	-1.35112579579574	0.177194948540604	0.28692221680329	-5.36014066123671	Heart_Left_Ventricle	1	0.28692221680329
Brain_Anterior_cingulate_cortex_BA24_GENE_CBFB	0.0358615957752595	0.00116097417872616	1.35109886650133	0.17720356856703	0.286932367308425	-5.36017563185431	Brain_Anterior_cingulate_cortex_BA24	1	0.286932367308425
Brain_Caudate_basal_ganglia_GENE_ARL4D	0.135490128895959	-0.00521720966113098	1.35102503882755	0.177227202300042	0.286966827783787	-5.36027150156719	Brain_Caudate_basal_ganglia	1	0.286966827783787
Brain_Cerebellar_Hemisphere_GENE_LBR	-0.0661911855452035	0.00120735950597262	-1.351011218132	0.177231626846065	0.286970184183053	-5.36028944800047	Brain_Cerebellar_Hemisphere	1	0.286970184183053
Brain_Cerebellar_Hemisphere_GENE_SLC25A43	0.0302571918419609	-0.000363067453627468	1.3509523124467	0.177250485788473	0.286996912091763	-5.36036593609645	Brain_Cerebellar_Hemisphere	1	0.286996912091763
Brain_Hippocampus_GENE_ENSG00000232194	-0.0309493235036657	-0.000668402575289216	-1.35092515552872	0.177259180712912	0.287005670202609	-5.36040119780708	Brain_Hippocampus	1	0.287005670202609
Brain_Frontal_Cortex_BA9_GENE_KCNH1.IT1	0.0548117311137941	0.00425162368083509	1.35091525376146	0.177262351075257	0.287005670202609	-5.3604140545125	Brain_Frontal_Cortex_BA9	1	0.287005670202609
Brain_Caudate_basal_ganglia_GENE_MVK	0.0341930774222128	0.00275034698184409	1.35091338091348	0.177262950731228	0.287005670202609	-5.36041648625525	Brain_Caudate_basal_ganglia	1	0.287005670202609
Brain_Anterior_cingulate_cortex_BA24_GENE_RPS3AP2	0.0460337195684024	-0.000212625337681528	1.35088090057013	0.177273350658696	0.287018700449514	-5.36045865884053	Brain_Anterior_cingulate_cortex_BA24	1	0.287018700449514
Brain_Hypothalamus_GENE_MBLAC1	-0.0497502490224108	0.000407633222843816	-1.3508578353328	0.17728073622662	0.287023550482165	-5.3604886062095	Brain_Hypothalamus	1	0.287023550482165
Brain_Nucleus_accumbens_basal_ganglia_GENE_SCARNA9	0.0659638767889117	0.00157053197871954	1.35085685404805	0.17728105044245	0.287023550482165	-5.36048988027553	Brain_Nucleus_accumbens_basal_ganglia	1	0.287023550482165
Heart_Left_Ventricle_GENE_DHX29	-0.0220495249635883	-0.000433417394058025	-1.3508228212521	0.177291948294264	0.287037386117556	-5.36053406670855	Heart_Left_Ventricle	1	0.287037386117556
Brain_Frontal_Cortex_BA9_GENE_ENSG00000286381	-0.153340189746438	-0.00401832297465482	-1.35078122083623	0.177305270099915	0.287051540436023	-5.3605880770484	Brain_Frontal_Cortex_BA9	1	0.287051540436023
Brain_Frontal_Cortex_BA9_GENE_ELP2	-0.031628134621432	0.0015085022838651	-1.35078082908383	0.177305395555322	0.287051540436023	-5.36058858565753	Brain_Frontal_Cortex_BA9	1	0.287051540436023
Brain_Hypothalamus_GENE_GCDH	-0.0422635426199102	-0.00134566875795522	-1.35075552974362	0.177313497596394	0.287060848884812	-5.36062143128963	Brain_Hypothalamus	1	0.287060848884812
Brain_Amygdala_GENE_C2orf74	-0.0400858519149189	0.00145721867650692	-1.35073965532107	0.17731858147581	0.287065270912892	-5.36064204042592	Brain_Amygdala	1	0.287065270912892
Brain_Nucleus_accumbens_basal_ganglia_GENE_TMEM106A	0.0469396189672054	-0.00304358835398562	1.35071397244646	0.177326806801578	0.28706982717415	-5.36067538297878	Brain_Nucleus_accumbens_basal_ganglia	1	0.28706982717415
Brain_Frontal_Cortex_BA9_GENE_ZNF691	0.036737344288954	0.00154586990819588	1.35071394129326	0.177326816779032	0.28706982717415	-5.36067542342278	Brain_Frontal_Cortex_BA9	1	0.28706982717415
Brain_Putamen_basal_ganglia_GENE_ENSG00000261078	0.0134035467011788	0.000415340527633173	1.35070883141953	0.17732845332678	0.28706982717415	-5.36068205719351	Brain_Putamen_basal_ganglia	1	0.28706982717415
Brain_Cerebellar_Hemisphere_GENE_EMP2	0.0388059394415815	0.000629696023365378	1.35069419118335	0.177333142241996	0.287073609465458	-5.3607010633902	Brain_Cerebellar_Hemisphere	1	0.287073609465458
Brain_Anterior_cingulate_cortex_BA24_GENE_NTAN1	-0.0515009489750774	0.00504797484524253	-1.35068408655568	0.177336378564998	0.287075040176299	-5.36071418126562	Brain_Anterior_cingulate_cortex_BA24	1	0.287075040176299
Brain_Hippocampus_GENE_ZNF48	0.00917387784179103	-0.000411453653331333	1.35065791689498	0.17734476042224	0.28708480041396	-5.36074815438959	Brain_Hippocampus	1	0.28708480041396
Brain_Putamen_basal_ganglia_GENE_PCDHGB1	-0.156423545119317	0.00338252424691819	-1.35061059293221	0.177359918523212	0.287104300331182	-5.36080958810178	Brain_Putamen_basal_ganglia	1	0.287104300331182
Brain_Caudate_basal_ganglia_GENE_HELZ2	0.227397655192361	-0.0178856892165968	1.35060561849426	0.177361511916657	0.287104300331182	-5.36081604555587	Brain_Caudate_basal_ganglia	1	0.287104300331182
Brain_Frontal_Cortex_BA9_GENE_FEM1C	-0.0732015425253833	-0.00617750520113508	-1.35058639949746	0.177367668174586	0.287110457146759	-5.36084099403947	Brain_Frontal_Cortex_BA9	1	0.287110457146759
Brain_Caudate_basal_ganglia_GENE_MOB3A	-0.04111968843454	0.00383527652405155	-1.35056728116466	0.177373792345987	0.287116561860241	-5.36086581149959	Brain_Caudate_basal_ganglia	1	0.287116561860241
Brain_Putamen_basal_ganglia_GENE_ENSG00000272502	0.0497251677069694	-0.00272415163171727	1.35051347446637	0.177391029081558	0.287138561848058	-5.36093565596743	Brain_Putamen_basal_ganglia	1	0.287138561848058
Brain_Caudate_basal_ganglia_GENE_DPP3.DT	0.0445183803899155	0.001753203267605	1.35051016428142	0.177392089525366	0.287138561848058	-5.36093995270481	Brain_Caudate_basal_ganglia	1	0.287138561848058
Heart_Atrial_Appendage_GENE_CCDC92	0.0434850545211179	0.000892218736648354	1.3505015855725	0.177394837804339	0.287139201575666	-5.36095108812423	Heart_Atrial_Appendage	1	0.287139201575666
Heart_Atrial_Appendage_GENE_C1QL3	-0.0353647494419726	0.0035845666705575	-1.3504378352737	0.177415261874225	0.287168451730839	-5.36103383570782	Heart_Atrial_Appendage	1	0.287168451730839
Brain_Amygdala_GENE_HUS1	0.0234591790447041	-0.00119908282796247	1.35038465218667	0.177432301805777	0.287192223538026	-5.36110286413222	Brain_Amygdala	1	0.287192223538026
Brain_Nucleus_accumbens_basal_ganglia_GENE_MT.TK	-0.507596842083847	0.020604918540576	-1.35037480593732	0.17743545669118	0.287193520653535	-5.36111564367096	Brain_Nucleus_accumbens_basal_ganglia	1	0.287193520653535
Brain_Anterior_cingulate_cortex_BA24_GENE_UBA6	-0.0370593420470532	-0.000878539931007975	-1.35029301433906	0.1774616655605	0.287232131962074	-5.36122179817062	Brain_Anterior_cingulate_cortex_BA24	1	0.287232131962074
Brain_Substantia_nigra_GENE_KIAA0232	-0.0381642354852303	0.00349607906384297	-1.35026720696202	0.177469935740487	0.287241707808847	-5.3612552913512	Brain_Substantia_nigra	1	0.287241707808847
Brain_Putamen_basal_ganglia_GENE_ENSG00000243224	0.0170852747788206	-0.00120325866174958	1.3502518913939	0.17747484387262	0.287245841873971	-5.36127516781249	Brain_Putamen_basal_ganglia	1	0.287245841873971
Heart_Atrial_Appendage_GENE_ENSG00000279144	-0.0564254324993136	0.00310416061010059	-1.3501919508978	0.177494053790174	0.28727312318833	-5.36135295610996	Heart_Atrial_Appendage	1	0.28727312318833
Heart_Left_Ventricle_GENE_CFLAR	-0.0667222307012026	0.000667610997596184	-1.35018251084522	0.177497079309235	0.287274209768921	-5.36136520670724	Heart_Left_Ventricle	1	0.287274209768921
Brain_Hippocampus_GENE_ENSG00000259523	0.0492279047717209	-0.0031140952809387	1.35002877017564	0.177546358324505	0.287347429670225	-5.3615647079235	Brain_Hippocampus	1	0.287347429670225
Brain_Frontal_Cortex_BA9_GENE_SOD2.OT1	0.0705745528164127	0.000168601726237865	1.35002667815258	0.177547028958151	0.287347429670225	-5.36156742247668	Brain_Frontal_Cortex_BA9	1	0.287347429670225
Brain_Hippocampus_GENE_RNF170	0.0264700757330421	-0.00150471169866939	1.35000050344728	0.177555419865885	0.287356077024187	-5.36160138572071	Brain_Hippocampus	1	0.287356077024187
Heart_Atrial_Appendage_GENE_GALK1	0.0493911200997118	-0.00523481063765206	1.34999531966097	0.177557081683718	0.287356077024187	-5.36160811191558	Heart_Atrial_Appendage	1	0.287356077024187
Heart_Left_Ventricle_GENE_ZNF711	0.0149344924009512	-0.000248736462734806	1.34996792522421	0.177565863983073	0.287366479007539	-5.36164365699798	Heart_Left_Ventricle	1	0.287366479007539
Brain_Caudate_basal_ganglia_GENE_PC	-0.0345409267460247	0.00223916759873161	-1.34992867616023	0.177578447286601	0.287383032047656	-5.36169458255709	Brain_Caudate_basal_ganglia	1	0.287383032047656
Brain_Frontal_Cortex_BA9_GENE_SH2B3	0.0491771666750757	-0.00258647517647047	1.34992113528856	0.177580864976601	0.287383133406247	-5.36170436665014	Brain_Frontal_Cortex_BA9	1	0.287383133406247
Brain_Cerebellar_Hemisphere_GENE_CD79B	0.070873565192711	-0.000388325400217843	1.3498956342789	0.177589041075043	0.287392553601291	-5.36173745317247	Brain_Cerebellar_Hemisphere	1	0.287392553601291
Heart_Atrial_Appendage_GENE_ENSG00000231393	0.0180236413976557	-0.000519063309756246	1.34986388123302	0.177599222085538	0.287405218054982	-5.36177865058941	Heart_Atrial_Appendage	1	0.287405218054982
Brain_Caudate_basal_ganglia_GENE_GRIK3	-0.0124764969424372	-0.000888466076026323	-1.34985231487872	0.177602930725427	0.287407408205636	-5.3617936569081	Brain_Caudate_basal_ganglia	1	0.287407408205636
Brain_Anterior_cingulate_cortex_BA24_GENE_SARDH	-0.0309969369172143	0.00138638600432167	-1.34983355271432	0.177608946755348	0.287413227881932	-5.36181799888057	Brain_Anterior_cingulate_cortex_BA24	1	0.287413227881932
Brain_Substantia_nigra_GENE_MSANTD2	-0.0439992092836727	0.00225081228910391	-1.34981615463499	0.17761452553157	0.287413227881932	-5.36184057079291	Brain_Substantia_nigra	1	0.287413227881932
Brain_Frontal_Cortex_BA9_GENE_SAT1	0.126836018964083	-0.00823366035798795	1.34981223047085	0.177615783851398	0.287413227881932	-5.36184566188336	Brain_Frontal_Cortex_BA9	1	0.287413227881932
Brain_Amygdala_GENE_TGFBR3	-0.0171118748879365	-2.37996672273207e-05	-1.34981171791717	0.177615948207005	0.287413227881932	-5.36184632685369	Brain_Amygdala	1	0.287413227881932
Heart_Left_Ventricle_GENE_C14orf180	-0.191194679968925	0.000688421771401217	-1.34980242623466	0.17761892770025	0.287414237911819	-5.36185838153479	Heart_Left_Ventricle	1	0.287414237911819
Heart_Atrial_Appendage_GENE_SPRED3	0.094064818335557	-0.0054303019748659	1.34979068039678	0.177622694202253	0.287416521397008	-5.36187362002735	Heart_Atrial_Appendage	1	0.287416521397008
Brain_Caudate_basal_ganglia_GENE_NFKBIE	0.0921517141077689	-0.00558236068780951	1.34975172420652	0.177635186591792	0.287432924250446	-5.36192415899673	Brain_Caudate_basal_ganglia	1	0.287432924250446
Brain_Cerebellar_Hemisphere_GENE_ENSG00000240291	-0.0176916548908256	0.000317410084330604	-1.34974436174465	0.177637547644348	0.287432933288398	-5.36193371036431	Brain_Cerebellar_Hemisphere	1	0.287432933288398
Brain_Hypothalamus_GENE_UCKL1.AS1	0.0988079673664932	-0.00219597727483889	1.3497357284929	0.177640316253708	0.287433601779562	-5.36194491026956	Brain_Hypothalamus	1	0.287433601779562
Brain_Frontal_Cortex_BA9_GENE_ENSG00000237720	0.0370016185657363	0.0014020153804371	1.34970578633978	0.177649918693527	0.287445327689164	-5.36198375363104	Brain_Frontal_Cortex_BA9	1	0.287445327689164
Brain_Putamen_basal_ganglia_GENE_CORO7	-0.0341072193744589	0.000706823409948383	-1.34967875455763	0.177658588111063	0.287455543637021	-5.36201882069073	Brain_Putamen_basal_ganglia	1	0.287455543637021
Heart_Atrial_Appendage_GENE_RARRES1	0.259405147925973	-0.00039061501624464	1.34960584955573	0.177681971196341	0.287489566039687	-5.36211339344294	Heart_Atrial_Appendage	1	0.287489566039687
Brain_Cerebellar_Hemisphere_GENE_CIART	0.0591484968689164	-0.00144673812845564	1.34953460178096	0.177704824972933	0.287522731129634	-5.36220581152853	Brain_Cerebellar_Hemisphere	1	0.287522731129634
Brain_Frontal_Cortex_BA9_GENE_RPP25L	0.0505446183232139	0.0027620460671534	1.34950316249801	0.177714910285299	0.287533076534152	-5.36224659102719	Brain_Frontal_Cortex_BA9	1	0.287533076534152
Brain_Frontal_Cortex_BA9_GENE_BAG3	0.213225358561585	-0.0167386296491691	1.34949997886841	0.177715931576022	0.287533076534152	-5.3622507204205	Brain_Frontal_Cortex_BA9	1	0.287533076534152
Brain_Cerebellar_Hemisphere_GENE_ENSG00000289132	0.0455409550249937	-0.000144657309645114	1.34940880857214	0.17774518036089	0.287576586307608	-5.36236897065231	Brain_Cerebellar_Hemisphere	1	0.287576586307608
Brain_Putamen_basal_ganglia_GENE_SCML1	0.0466177109949127	-0.0039058236957218	1.34939841655383	0.177748514502812	0.287578167794723	-5.36238244886493	Brain_Putamen_basal_ganglia	1	0.287578167794723
Heart_Left_Ventricle_GENE_PARN	-0.0143135178025726	0.000352219249216881	-1.34937645850457	0.177755559606668	0.287585753101525	-5.36241092761889	Heart_Left_Ventricle	1	0.287585753101525
Heart_Left_Ventricle_GENE_SUMO1	0.0256396239849012	-0.0009389980698691	1.34934565484322	0.177765443121592	0.287596414990512	-5.36245087801915	Heart_Left_Ventricle	1	0.287596414990512
Brain_Hypothalamus_GENE_TYMS	-0.0449792780720877	-0.00292046632929458	-1.34934122875261	0.177766863289485	0.287596414990512	-5.3624566183043	Brain_Hypothalamus	1	0.287596414990512
Brain_Hypothalamus_GENE_PIKFYVE	-0.0561342892117013	-0.000786773380451395	-1.349327871684	0.17777114912747	0.287599535792105	-5.36247394123931	Brain_Hypothalamus	1	0.287599535792105
Brain_Caudate_basal_ganglia_GENE_PLXNA2	0.0551284315251653	-0.0028187230070394	1.34929923051304	0.17778033938434	0.287607309346532	-5.3625110857273	Brain_Caudate_basal_ganglia	1	0.287607309346532
Brain_Frontal_Cortex_BA9_GENE_FAM86B1	0.0660233982917639	0.00339845443776842	1.3492982066854	0.177780667912356	0.287607309346532	-5.36251241350602	Brain_Frontal_Cortex_BA9	1	0.287607309346532
Heart_Left_Ventricle_GENE_SH3D21	0.0225382093606719	0.000181126877637537	1.3492897898635	0.177783368737447	0.287607865735482	-5.36252332905277	Heart_Left_Ventricle	1	0.287607865735482
Brain_Frontal_Cortex_BA9_GENE_ENSG00000286952	0.0485482783689458	-0.00253253316114676	1.34924523325454	0.177797666759125	0.287627183148829	-5.36258111217659	Brain_Frontal_Cortex_BA9	1	0.287627183148829
Heart_Left_Ventricle_GENE_YARS1	0.0503101440135104	-0.00150098989999894	1.34921360953199	0.177807815194696	0.287639787262583	-5.36262212216991	Heart_Left_Ventricle	1	0.287639787262583
Heart_Atrial_Appendage_GENE_P4HA1	-0.0612597399438654	0.00300985933047618	-1.3490215212929	0.177869467927204	0.287735708463304	-5.3628712038097	Heart_Atrial_Appendage	1	0.287735708463304
Brain_Cerebellar_Hemisphere_GENE_UBA1	-0.0350598640291157	0.000147185778088417	-1.34898841279379	0.177880096058781	0.287749086788108	-5.3629141321826	Brain_Cerebellar_Hemisphere	1	0.287749086788108
Brain_Substantia_nigra_GENE_VASP	-0.0470719306949108	-0.00166947826058864	-1.34885621006104	0.17792253907263	0.287813929661633	-5.36308553538532	Brain_Substantia_nigra	1	0.287813929661633
Brain_Frontal_Cortex_BA9_GENE_ENSG00000261226	-0.060466894158786	-0.000156431999024532	-1.34883260705381	0.177930117493016	0.287822373337192	-5.36311613534988	Brain_Frontal_Cortex_BA9	1	0.287822373337192
Brain_Hypothalamus_GENE_ENSG00000272568	-0.0296757766395823	0.0021302029195702	-1.348802922533	0.177939648899275	0.287833975925671	-5.363154618898	Brain_Hypothalamus	1	0.287833975925671
Heart_Atrial_Appendage_GENE_TNFSF10	0.114541725003341	-0.00299172048381216	1.34879110405263	0.177943443802582	0.287836299001067	-5.36316994035486	Heart_Atrial_Appendage	1	0.287836299001067
Brain_Hippocampus_GENE_IFITM2	0.180399117474674	0.00160544764770033	1.34873408123819	0.177961754625334	0.287859534172022	-5.36324386275595	Brain_Hippocampus	1	0.287859534172022
Brain_Anterior_cingulate_cortex_BA24_GENE_IRF9	-0.106163359241773	-0.00330335297000652	-1.3487262063511	0.177964283472161	0.287859534172022	-5.36325407124276	Brain_Anterior_cingulate_cortex_BA24	1	0.287859534172022
Heart_Atrial_Appendage_GENE_ENSG00000273084	-0.0792024238514092	-0.00303823880358023	-1.34872433344133	0.177964884919901	0.287859534172022	-5.3632564991514	Heart_Atrial_Appendage	1	0.287859534172022
Brain_Hypothalamus_GENE_ENSG00000285936	0.123311349634314	-0.00347215670746623	1.34871694574645	0.17796725734603	0.287859555948482	-5.36326607600727	Brain_Hypothalamus	1	0.287859555948482
Brain_Frontal_Cortex_BA9_GENE_KISS1R	-0.0572592676690127	0.00168495292459498	-1.34870536158194	0.177970977440881	0.287861757530829	-5.36328109274784	Brain_Frontal_Cortex_BA9	1	0.287861757530829
Brain_Substantia_nigra_GENE_BBS10	-0.114696182353156	0.00607100196666172	-1.34868231842475	0.177978377605925	0.287868893762328	-5.36331096358593	Brain_Substantia_nigra	1	0.287868893762328
Brain_Putamen_basal_ganglia_GENE_ADGRG3	-0.0818531428610009	0.00175618678060313	-1.34867693184141	0.177980107506413	0.287868893762328	-5.36331794613929	Brain_Putamen_basal_ganglia	1	0.287868893762328
Brain_Amygdala_GENE_TMUB2	0.0409709688710344	-0.00229942512789034	1.34860756886454	0.178002384537993	0.287899204741456	-5.36340785792972	Brain_Amygdala	1	0.287899204741456
Brain_Hippocampus_GENE_SEPTIN4	0.190982054890626	0.00282002939448261	1.34860388916954	0.178003566389135	0.287899204741456	-5.36341262760775	Brain_Hippocampus	1	0.287899204741456
Brain_Hippocampus_GENE_ENSG00000289244	-0.0644604804568918	-0.00076507987442209	-1.34856278046846	0.178016770154803	0.287916744137766	-5.36346591246795	Brain_Hippocampus	1	0.287916744137766
Brain_Putamen_basal_ganglia_GENE_PHF13	0.0286906862272405	-0.000446087385276837	1.34854819157728	0.178021456158486	0.287920506986186	-5.36348482211627	Brain_Putamen_basal_ganglia	1	0.287920506986186
Brain_Anterior_cingulate_cortex_BA24_GENE_LINC02138	0.0878732907719598	-0.00394743593394905	1.34850568885613	0.178035108708319	0.287937909992701	-5.36353991160867	Brain_Anterior_cingulate_cortex_BA24	1	0.287937909992701
Brain_Frontal_Cortex_BA9_GENE_ENSG00000274308	0.0854611324025293	-0.000986049321111155	1.34850000142652	0.178036935660416	0.287937909992701	-5.36354728318495	Brain_Frontal_Cortex_BA9	1	0.287937909992701
Brain_Caudate_basal_ganglia_GENE_FGD6	0.037260271006285	0.000478543531397039	1.34848870157493	0.1780405655117	0.28793996432563	-5.36356192902708	Brain_Caudate_basal_ganglia	1	0.28793996432563
Brain_Putamen_basal_ganglia_GENE_LRRC49	0.0164214440947117	-0.000705290370612766	1.34846661031015	0.178047662048144	0.287946795636701	-5.36359056136755	Brain_Putamen_basal_ganglia	1	0.287946795636701
Heart_Left_Ventricle_GENE_TPO	-0.0498500384022058	0.00252056076605917	-1.34846086141972	0.178049508840326	0.287946795636701	-5.36359801238955	Heart_Left_Ventricle	1	0.287946795636701
Brain_Substantia_nigra_GENE_EPHB3	0.0551481139987272	-0.00159164614199808	1.34842142861902	0.178062176746297	0.287963466178927	-5.36364911960404	Brain_Substantia_nigra	1	0.287963466178927
Brain_Frontal_Cortex_BA9_GENE_TMEM254	-0.0490429952324125	0.000835834436987982	-1.34835653630051	0.178083025063271	0.287993365525012	-5.36373322060993	Brain_Frontal_Cortex_BA9	1	0.287993365525012
Brain_Anterior_cingulate_cortex_BA24_GENE_UFL1	-0.0357608403587211	0.000673891396209625	-1.34833845944853	0.178088833038694	0.287998941371965	-5.36375664765037	Brain_Anterior_cingulate_cortex_BA24	1	0.287998941371965
Heart_Atrial_Appendage_GENE_MAPK6P3	0.0235857366947733	5.94607023973458e-05	1.34826212876617	0.17811335915109	0.288034786976891	-5.36385556641119	Heart_Atrial_Appendage	1	0.288034786976891
Brain_Anterior_cingulate_cortex_BA24_GENE_PPIL6	-0.0168033975524583	0.0012005504077416	-1.34824800235258	0.178117898441118	0.288036196343578	-5.36387387255915	Brain_Anterior_cingulate_cortex_BA24	1	0.288036196343578
Brain_Frontal_Cortex_BA9_GENE_ARHGEF18	-0.0314382487470746	0.00337386450911243	-1.34824472527322	0.178118951488861	0.288036196343578	-5.36387811923612	Brain_Frontal_Cortex_BA9	1	0.288036196343578
Heart_Atrial_Appendage_GENE_XKR8	0.0362965847975231	-0.00104205951626013	1.34821172544032	0.178129555824096	0.288049527419136	-5.36392088223988	Heart_Atrial_Appendage	1	0.288049527419136
Brain_Caudate_basal_ganglia_GENE_PDCD6.DT	-0.0685473441057535	0.0044338720230964	-1.34816397655413	0.178144900529655	0.288070523592128	-5.36398275603975	Brain_Caudate_basal_ganglia	1	0.288070523592128
Brain_Hippocampus_GENE_CDH22	0.0717281441401568	-0.00493724930044831	1.34812837952448	0.178156340724959	0.288085205475264	-5.36402888184579	Brain_Hippocampus	1	0.288085205475264
Heart_Atrial_Appendage_GENE_MRPL20.AS1	0.0287182785827281	-0.00210133045949059	1.3480589131916	0.178178667436611	0.288117490624193	-5.36411889122586	Heart_Atrial_Appendage	1	0.288117490624193
Heart_Atrial_Appendage_GENE_CEP83.DT	-0.0258777784501985	-0.00181379983915547	-1.34804964519865	0.178181646358394	0.288118489675113	-5.36413089966311	Heart_Atrial_Appendage	1	0.288118489675113
Brain_Cerebellar_Hemisphere_GENE_ENSG00000274492	-0.0882367618911127	0.00435710384201437	-1.34799061714897	0.178200620048468	0.288145351786535	-5.36420737973802	Brain_Cerebellar_Hemisphere	1	0.288145351786535
Brain_Cerebellar_Hemisphere_GENE_OPA3	-0.0566801021436516	0.00268780005298848	-1.34797039176169	0.178207121545666	0.28815204627093	-5.36423358412679	Brain_Cerebellar_Hemisphere	1	0.28815204627093
Heart_Left_Ventricle_GENE_GET1	-0.0180274119584707	0.000500978529630492	-1.34794700152546	0.178214640611537	0.288156873448653	-5.36426388846589	Heart_Left_Ventricle	1	0.288156873448653
Brain_Hypothalamus_GENE_ENSG00000270562	0.0446247223878031	0.000117678125973967	1.3479464133067	0.178214829704411	0.288156873448653	-5.36426465055414	Brain_Hypothalamus	1	0.288156873448653
Heart_Left_Ventricle_GENE_MARCHF6	-0.0445717732564068	0.00287235020395384	-1.34790682748019	0.17822755558223	0.288173631627888	-5.36431593665236	Heart_Left_Ventricle	1	0.288173631627888
Brain_Hypothalamus_GENE_MFSD12	-0.034037684245813	0.000748207443957167	-1.34789192410873	0.17823234682839	0.288177560138525	-5.36433524458383	Brain_Hypothalamus	1	0.288177560138525
Brain_Putamen_basal_ganglia_GENE_CTTNBP2NL	0.0235642496089001	-0.000460736920793033	1.34788123566547	0.178235783087418	0.288179297743451	-5.36434909177175	Brain_Putamen_basal_ganglia	1	0.288179297743451
Brain_Anterior_cingulate_cortex_BA24_GENE_LINC00888	0.0281623102537296	0.000155307048418585	1.34785516147454	0.178244165963061	0.288189033099351	-5.36438287118378	Brain_Anterior_cingulate_cortex_BA24	1	0.288189033099351
Brain_Hippocampus_GENE_C5orf15	-0.0313523875200302	-0.00144837950746303	-1.34782996701518	0.178252266283687	0.288198311362249	-5.36441551027688	Brain_Hippocampus	1	0.288198311362249
Brain_Caudate_basal_ganglia_GENE_MYL3	-0.0271284016371944	-0.000255309688133892	-1.34778604311796	0.178266388999924	0.288217326261099	-5.36447241166277	Brain_Caudate_basal_ganglia	1	0.288217326261099
Brain_Substantia_nigra_GENE_ENSG00000258734	0.12960519006191	-0.00390989315008532	1.34776415208319	0.178273427869066	0.288224022701699	-5.36450076980232	Brain_Substantia_nigra	1	0.288224022701699
Brain_Nucleus_accumbens_basal_ganglia_GENE_ZNF549	0.0197373821977802	5.67697222086938e-05	1.34775847057893	0.178275254740542	0.288224022701699	-5.36450812967614	Brain_Nucleus_accumbens_basal_ganglia	1	0.288224022701699
Heart_Left_Ventricle_GENE_TMEM219	-0.0236964894927916	0.000576127336096721	-1.34773008352211	0.178284382726889	0.288234961451488	-5.36454490207359	Heart_Left_Ventricle	1	0.288234961451488
Brain_Hypothalamus_GENE_PTPN18	0.0568264855462283	0.00280874346129503	1.34771630203776	0.178288814351182	0.288237165797102	-5.36456275423591	Brain_Hypothalamus	1	0.288237165797102
Heart_Atrial_Appendage_GENE_UBQLNL	-0.0540839629194946	-0.0017252175440686	-1.34771115238165	0.178290470314444	0.288237165797102	-5.36456942491469	Heart_Atrial_Appendage	1	0.288237165797102
Brain_Amygdala_GENE_UCHL5	-0.0342188841337792	-0.00155931466262984	-1.34764677577718	0.178311172721996	0.28826681572984	-5.36465281390939	Brain_Amygdala	1	0.28826681572984
Brain_Hypothalamus_GENE_ENSG00000289008	0.0734424624904808	-0.000393294857904501	1.34763782400975	0.17831405159831	0.288267650841098	-5.36466440909555	Brain_Hypothalamus	1	0.288267650841098
Brain_Nucleus_accumbens_basal_ganglia_GENE_KCNAB2	-0.0690337661745512	0.00228496239641527	-1.34756958080702	0.178335999660073	0.288299313318312	-5.36475280170998	Brain_Nucleus_accumbens_basal_ganglia	1	0.288299313318312
Brain_Caudate_basal_ganglia_GENE_LINC02123	-0.0705381962037099	0.00513566516106484	-1.34753405583405	0.178347425834528	0.288313965420094	-5.36479881398693	Brain_Caudate_basal_ganglia	1	0.288313965420094
Brain_Frontal_Cortex_BA9_GENE_LAMB1	-0.0857613977548838	0.000670477648036998	-1.34749330558985	0.178360533326398	0.288328266675928	-5.3648515926001	Brain_Frontal_Cortex_BA9	1	0.288328266675928
Brain_Amygdala_GENE_CLIC1	0.0817632998479443	-0.00264571631203314	1.34749186092745	0.178360998021485	0.288328266675928	-5.36485346365866	Brain_Amygdala	1	0.288328266675928
Brain_Frontal_Cortex_BA9_GENE_PRAP1	0.0867076116962546	0.00310545720855013	1.34746003005448	0.178371237078989	0.288340998811399	-5.36489468899677	Brain_Frontal_Cortex_BA9	1	0.288340998811399
Heart_Left_Ventricle_GENE_SNURF	-0.026764932450866	0.00022943034502576	-1.34745244418352	0.178373677295718	0.288341123780178	-5.36490451359541	Heart_Left_Ventricle	1	0.288341123780178
Brain_Substantia_nigra_GENE_NUDT5	-0.0443963502383178	0.00413029842961253	-1.34743367470454	0.178379715153331	0.288347064256599	-5.36492882205101	Brain_Substantia_nigra	1	0.288347064256599
Brain_Caudate_basal_ganglia_GENE_SEC23IP	0.0305923242439609	-0.00184524783154676	1.34735581653595	0.178404762577197	0.288383732733309	-5.36502965300199	Brain_Caudate_basal_ganglia	1	0.288383732733309
Heart_Left_Ventricle_GENE_IFI30	0.091757511492329	-0.00418841222914741	1.34732474797733	0.178414758244908	0.288396070035363	-5.36506988701449	Heart_Left_Ventricle	1	0.288396070035363
Heart_Atrial_Appendage_GENE_WASF2	-0.0601201752666063	0.00481581005251207	-1.34730164335151	0.178422191952452	0.288404265820325	-5.36509980707776	Heart_Atrial_Appendage	1	0.288404265820325
Heart_Left_Ventricle_GENE_ICMT	0.0399793855365465	0.00132625221184889	1.34728208194093	0.178428485842689	0.288410618995042	-5.36512513834433	Heart_Left_Ventricle	1	0.288410618995042
Brain_Cerebellar_Hemisphere_GENE_MEAF6	0.0362330848812615	-0.00221972937742524	1.34726624084453	0.178433582842009	0.288415037380551	-5.36514565168088	Brain_Cerebellar_Hemisphere	1	0.288415037380551
Heart_Left_Ventricle_GENE_LAMB3	-0.0156696341087259	6.9381430207267e-05	-1.347253410348	0.178437711236389	0.288417298268361	-5.36516226628287	Heart_Left_Ventricle	1	0.288417298268361
Brain_Hippocampus_GENE_RAB35	0.0475549216475332	-0.00224151479519356	1.34724474953002	0.178440498017794	0.288417298268361	-5.36517348135181	Brain_Hippocampus	1	0.288417298268361
Brain_Nucleus_accumbens_basal_ganglia_GENE_TOX4	-0.013633586883612	-0.000866674291736402	-1.34723985734273	0.178442072185602	0.288417298268361	-5.36517981631283	Brain_Nucleus_accumbens_basal_ganglia	1	0.288417298268361
Brain_Putamen_basal_ganglia_GENE_CLBA1	0.045085729433877	-0.00361557483169395	1.34721833758738	0.178448996758595	0.288424670213616	-5.36520768227014	Brain_Putamen_basal_ganglia	1	0.288424670213616
Heart_Left_Ventricle_GENE_OTUD6B	-0.0314682160421721	-0.00126720404409979	-1.34716497647225	0.178466168029468	0.288448324683503	-5.36527677773546	Heart_Left_Ventricle	1	0.288448324683503
Brain_Substantia_nigra_GENE_TERF1	0.0317310881905021	-0.00105669741602597	1.34715816685927	0.178468359408735	0.288448324683503	-5.36528559507256	Brain_Substantia_nigra	1	0.288448324683503
Heart_Atrial_Appendage_GENE_MICU2	0.0305744622780195	-0.0015559531344496	1.34713010591814	0.178477389820176	0.288459099427517	-5.36532192894303	Heart_Atrial_Appendage	1	0.288459099427517
Brain_Amygdala_GENE_UAP1	0.0580712815139996	-0.00067343384208506	1.34707142346215	0.178496275774065	0.288485802420535	-5.36539790973623	Brain_Amygdala	1	0.288485802420535
Brain_Amygdala_GENE_IDH1	-0.0566270257677218	0.00245644678654115	-1.34705918074398	0.178500216073372	0.288488349849034	-5.36541376093232	Brain_Amygdala	1	0.288488349849034
Brain_Nucleus_accumbens_basal_ganglia_GENE_ENSG00000272843	0.0680141115947784	-0.000153753487864253	1.34703790743808	0.178507063007271	0.288495594790428	-5.36544130409468	Brain_Nucleus_accumbens_basal_ganglia	1	0.288495594790428
Brain_Hippocampus_GENE_NDFIP1	0.104329834921438	-0.0103615487685525	1.34702668237339	0.178510675936834	0.28849761294758	-5.36545583733532	Brain_Hippocampus	1	0.28849761294758
Brain_Hypothalamus_GENE_PRELID3A	-0.0371720125828211	0.00178881129393912	-1.34692849002019	0.178542282717961	0.288544872336437	-5.36558296315296	Brain_Hypothalamus	1	0.288544872336437
Brain_Caudate_basal_ganglia_GENE_NUPR1	-0.151813232374445	0.0131015819286694	-1.34681286338686	0.17857950670856	0.28860120841013	-5.3657326486518	Brain_Caudate_basal_ganglia	1	0.28860120841013
Brain_Frontal_Cortex_BA9_GENE_CNKSR1	0.0823835093038317	-0.000755097311470468	1.34679320689982	0.178585835349579	0.288607613874352	-5.36575809386452	Brain_Frontal_Cortex_BA9	1	0.288607613874352
Brain_Amygdala_GENE_CDK13	0.00725210495207847	-0.000392165403343742	1.34670553740742	0.178614063627982	0.288645589471958	-5.365871577041	Brain_Amygdala	1	0.288645589471958
Brain_Substantia_nigra_GENE_C5orf15	0.0404394762730628	-0.00342288501366928	1.34670553358436	0.178614064859025	0.288645589471958	-5.36587158198962	Brain_Substantia_nigra	1	0.288645589471958
Heart_Atrial_Appendage_GENE_ENSG00000253550	-0.0415273667546303	0.000314110596893992	-1.34665545291271	0.178630191587436	0.288667827882081	-5.36593640527991	Heart_Atrial_Appendage	1	0.288667827882081
Heart_Atrial_Appendage_GENE_PPIAP31	0.0399266684625331	-0.00131216181672478	1.3466022188065	0.178647334959963	0.288691708586527	-5.36600530767906	Heart_Atrial_Appendage	1	0.288691708586527
Heart_Atrial_Appendage_GENE_ADCY3	0.0328856647124034	-0.00043872649351317	1.34656418281058	0.178659584724421	0.288707680757894	-5.36605453707983	Heart_Atrial_Appendage	1	0.288707680757894
Heart_Atrial_Appendage_GENE_ME1	0.0491327604316823	-0.00281636590167975	1.34654650713656	0.178665277514854	0.288713056804379	-5.36607741396097	Heart_Atrial_Appendage	1	0.288713056804379
Brain_Nucleus_accumbens_basal_ganglia_GENE_ASAP3	0.0281007618972732	-0.00116944258505505	1.34645628372492	0.178694337806069	0.288754160409853	-5.36619418167895	Brain_Nucleus_accumbens_basal_ganglia	1	0.288754160409853
Brain_Anterior_cingulate_cortex_BA24_GENE_NEURL1	-0.0739488240390167	0.00202432920027431	-1.34645284213434	0.178695446386656	0.288754160409853	-5.36619863565359	Brain_Anterior_cingulate_cortex_BA24	1	0.288754160409853
Brain_Frontal_Cortex_BA9_GENE_CIRBP.AS1	0.134901400813524	0.00155931470689645	1.34642047499941	0.178705872508039	0.288767184120487	-5.36624052340657	Brain_Frontal_Cortex_BA9	1	0.288767184120487
Brain_Amygdala_GENE_CNOT6	-0.0427362631901906	0.00282223246953549	-1.34639063115354	0.178715486228046	0.288778894760736	-5.36627914477236	Brain_Amygdala	1	0.288778894760736
Brain_Hippocampus_GENE_OR2C1	-0.0369731903213652	0.00227422837183787	-1.3463676742857	0.178722881680175	0.288787020731838	-5.36630885301848	Brain_Hippocampus	1	0.288787020731838
Brain_Caudate_basal_ganglia_GENE_RFXANK	0.050936824114166	0.00384546159120236	1.34634231544425	0.178731051182671	0.288796397210299	-5.36634166904903	Brain_Caudate_basal_ganglia	1	0.288796397210299
Heart_Atrial_Appendage_GENE_ENSG00000287384	-0.102010359284207	-0.000550209621251052	-1.34632583227264	0.178736361484386	0.288798940947092	-5.36636299904206	Heart_Atrial_Appendage	1	0.288798940947092
Brain_Anterior_cingulate_cortex_BA24_GENE_SLC25A3	0.0322801591131563	-0.00245042647817523	1.3463227367102	0.17873735877952	0.288798940947092	-5.36636700481537	Brain_Anterior_cingulate_cortex_BA24	1	0.288798940947092
Brain_Cerebellar_Hemisphere_GENE_ENSG00000260317	0.0447812288378819	-0.00309320849673964	1.3462841427955	0.178749792901843	0.288815207460226	-5.36641694601278	Brain_Cerebellar_Hemisphere	1	0.288815207460226
Brain_Caudate_basal_ganglia_GENE_THBS3	0.0502217673731947	0.00129778272840516	1.3462741789808	0.17875300313163	0.288816570223722	-5.36642983913148	Brain_Caudate_basal_ganglia	1	0.288816570223722
Brain_Anterior_cingulate_cortex_BA24_GENE_DHTKD1	0.0386374919417402	0.000718290455696961	1.34624475040527	0.178762484940972	0.288828065995511	-5.36646791898478	Brain_Anterior_cingulate_cortex_BA24	1	0.288828065995511
Brain_Hippocampus_GENE_MBD1	0.0437248008088357	-0.00130716080722081	1.34619200620379	0.178779479922096	0.288851700397652	-5.36653616661585	Brain_Hippocampus	1	0.288851700397652
Brain_Hippocampus_GENE_ENSG00000274427	0.148606674008934	0.00237097965473751	1.346183192077	0.17878232008485	0.288852464719231	-5.36654757127446	Brain_Hippocampus	1	0.288852464719231
Heart_Left_Ventricle_GENE_ISG20	0.0697697890762904	-0.00637686491066885	1.34617403509206	0.178785270761906	0.288853407572374	-5.366559419481	Heart_Left_Ventricle	1	0.288853407572374
Brain_Substantia_nigra_GENE_GTPBP4	0.0254553074598925	-0.00186647333721358	1.34609317156112	0.178811329186591	0.288889566346605	-5.36666404518478	Brain_Substantia_nigra	1	0.288889566346605
Brain_Nucleus_accumbens_basal_ganglia_GENE_ENSG00000255843	-0.0203338540273149	0.000258887262647157	-1.34608989236103	0.178812385974739	0.288889566346605	-5.36666828786328	Brain_Nucleus_accumbens_basal_ganglia	1	0.288889566346605
Brain_Anterior_cingulate_cortex_BA24_GENE_PRKACB.DT	-0.0887225994714119	0.0010236766239342	-1.34605712053018	0.17882294761191	0.288902804787192	-5.36671068798806	Brain_Anterior_cingulate_cortex_BA24	1	0.288902804787192
Heart_Atrial_Appendage_GENE_RNU6.1016P	-0.114816450123763	0.00119143219347441	-1.34604732799582	0.178826103619702	0.288904078647809	-5.36672335734914	Heart_Atrial_Appendage	1	0.288904078647809
Brain_Caudate_basal_ganglia_GENE_IFT52	0.0313785905961493	0.000788472683327577	1.34600055028363	0.178841180047472	0.288924082013091	-5.36678387603949	Brain_Caudate_basal_ganglia	1	0.288924082013091
Brain_Hippocampus_GENE_RPL7AP14	-0.0844537769908852	0.00197830574408486	-1.34599421898454	0.178843220694094	0.288924082013091	-5.36679206700062	Brain_Hippocampus	1	0.288924082013091
Brain_Nucleus_accumbens_basal_ganglia_GENE_ENSG00000248409	0.0286687300393084	0.000364453390568693	1.34597318509867	0.178850000269171	0.288931209394811	-5.36681927879368	Brain_Nucleus_accumbens_basal_ganglia	1	0.288931209394811
Heart_Left_Ventricle_GENE_PRDM16.DT	-0.162437328560004	0.00627270231947825	-1.34595562391937	0.178855660679345	0.288935821075148	-5.36684199758062	Heart_Left_Ventricle	1	0.288935821075148
Brain_Frontal_Cortex_BA9_GENE_FASTKD1	-0.0400697981535598	0.003877853666043	-1.34594543315231	0.17885894548137	0.288935821075148	-5.36685518117674	Brain_Frontal_Cortex_BA9	1	0.288935821075148
Brain_Anterior_cingulate_cortex_BA24_GENE_FCER1G	0.128250521846908	-0.0064570007938745	1.34594229109508	0.178859958273475	0.288935821075148	-5.36685924597469	Brain_Anterior_cingulate_cortex_BA24	1	0.288935821075148
Heart_Left_Ventricle_GENE_ENSG00000268970	-0.0233130406012509	0.00231629288745755	-1.34592204795686	0.178866483429214	0.288942536932752	-5.36688543377198	Heart_Left_Ventricle	1	0.288942536932752
Brain_Cerebellar_Hemisphere_GENE_VSNL1	-0.0438140587353358	-0.00244534178063066	-1.34584856187521	0.178890172361499	0.288975370170657	-5.36698049670244	Brain_Cerebellar_Hemisphere	1	0.288975370170657
Brain_Cerebellar_Hemisphere_GENE_ENSG00000213386	-0.0735249509093063	-0.00134561076471843	-1.34584430501084	0.178891544673614	0.288975370170657	-5.36698600330159	Brain_Cerebellar_Hemisphere	1	0.288975370170657
Brain_Putamen_basal_ganglia_GENE_ENSG00000243697	0.0883983074658269	-8.24905308325698e-05	1.34582878108828	0.178896549284584	0.288979629033785	-5.36700608460718	Brain_Putamen_basal_ganglia	1	0.288979629033785
Heart_Left_Ventricle_GENE_ALAS2	0.138026728508167	0.0097342806070412	1.34580618198243	0.178903834983798	0.288986755099571	-5.3670353177576	Heart_Left_Ventricle	1	0.288986755099571
Brain_Hypothalamus_GENE_C2CD5	-0.059255799717498	0.00278582550489724	-1.34579452639404	0.178907592701749	0.288986755099571	-5.36705039469313	Brain_Hypothalamus	1	0.288986755099571
Brain_Hippocampus_GENE_LINC00930	-0.0467465749249548	0.0034510078813926	-1.34579306030286	0.178908065368212	0.288986755099571	-5.36705229112723	Brain_Hippocampus	1	0.288986755099571
Brain_Nucleus_accumbens_basal_ganglia_GENE_NAPB	-0.107166121696751	0.0027494507919225	-1.34577261927869	0.178914655632802	0.288993574828379	-5.36707873200771	Brain_Nucleus_accumbens_basal_ganglia	1	0.288993574828379
Brain_Hypothalamus_GENE_SELENOO	0.0273521366108262	0.000398512093847092	1.34568625769227	0.178942500937673	0.289031085141075	-5.36719043807267	Brain_Hypothalamus	1	0.289031085141075
Heart_Atrial_Appendage_GENE_RBBP4	-0.0304416614211014	0.000510551341993658	-1.34568590323691	0.1789426152303	0.289031085141075	-5.36719089653514	Heart_Atrial_Appendage	1	0.289031085141075
Brain_Amygdala_GENE_TIMMDC1	0.0220743795941068	0.00063220142109331	1.34561871627167	0.178964280365436	0.289062252871388	-5.36727779586749	Brain_Amygdala	1	0.289062252871388
Brain_Putamen_basal_ganglia_GENE_NAP1L4	0.0226297569246542	0.00082181122407941	1.34561075000906	0.178966849299307	0.289062576091592	-5.36728809911146	Brain_Putamen_basal_ganglia	1	0.289062576091592
Brain_Caudate_basal_ganglia_GENE_MICAL3	-0.0272269109719308	0.00103071121448051	-1.34560188690207	0.178969707476887	0.289063366475931	-5.36729956222683	Brain_Caudate_basal_ganglia	1	0.289063366475931
Brain_Nucleus_accumbens_basal_ganglia_GENE_CDKL2	-0.0285682517013225	0.00113768181226434	-1.34558750446136	0.178974345603404	0.289067031690233	-5.36731816362268	Brain_Nucleus_accumbens_basal_ganglia	1	0.289067031690233
Heart_Left_Ventricle_GENE_ANKRD63	-0.0408111419015149	0.00487574211529499	-1.34555950957984	0.178983373799779	0.289077787252025	-5.36735436997587	Heart_Left_Ventricle	1	0.289077787252025
Heart_Left_Ventricle_GENE_YARS2	-0.0386660385581606	-0.00251524925693925	-1.34553848522271	0.178990154263406	0.289084912242141	-5.36738156071517	Heart_Left_Ventricle	1	0.289084912242141
Brain_Anterior_cingulate_cortex_BA24_GENE_CPE	0.0499234853981357	0.000162218504135089	1.34549518024147	0.179004120946825	0.289101174448402	-5.36743756559028	Brain_Anterior_cingulate_cortex_BA24	1	0.289101174448402
Brain_Cerebellar_Hemisphere_GENE_TTC3	-0.0213359745684791	0.000571223998443574	-1.34549257421452	0.179004961466204	0.289101174448402	-5.36744093582012	Brain_Cerebellar_Hemisphere	1	0.289101174448402
Brain_Cerebellar_Hemisphere_GENE_POLI	-0.0462311895837322	-0.00136294475260507	-1.34548166957594	0.179008478560782	0.289103028426045	-5.36745503811288	Brain_Cerebellar_Hemisphere	1	0.289103028426045
Heart_Atrial_Appendage_GENE_ENSG00000277373	-0.175490906959878	0.00829079716566646	-1.34544877520732	0.179019088358505	0.289116337090375	-5.36749757767209	Heart_Atrial_Appendage	1	0.289116337090375
Brain_Cerebellar_Hemisphere_GENE_HYOU1	-0.0609900223680282	-0.001663570165758	-1.34542135771373	0.179027931995251	0.289126793085184	-5.36753303365343	Brain_Cerebellar_Hemisphere	1	0.289126793085184
Brain_Substantia_nigra_GENE_CLEC2L	-0.134241444731393	-0.00756826534994914	-1.34541281956535	0.179030686080204	0.289127414420073	-5.36754407494027	Brain_Substantia_nigra	1	0.289127414420073
Brain_Caudate_basal_ganglia_GENE_EHD4	0.0564245361376711	-0.00234993035983226	1.34534585067118	0.179052288817784	0.289158475157572	-5.36763067476576	Brain_Caudate_basal_ganglia	1	0.289158475157572
Brain_Cerebellar_Hemisphere_GENE_LAT	0.0569020419892724	-0.00228534707545175	1.34533168468158	0.179056858713085	0.289162028440379	-5.36764899275496	Brain_Cerebellar_Hemisphere	1	0.289162028440379
Heart_Left_Ventricle_GENE_ENSG00000286186	0.0431528107336346	0.00125387927309566	1.34529979858688	0.179067145366254	0.28917481359845	-5.3676902238461	Heart_Left_Ventricle	1	0.28917481359845
Heart_Atrial_Appendage_GENE_ENSG00000248367	0.0265271391863505	-0.0015541667738052	1.3452604257866	0.179079847885349	0.28919149973868	-5.36774113446472	Heart_Atrial_Appendage	1	0.28919149973868
Brain_Substantia_nigra_GENE_HARS2	0.0378851249122567	-0.000514211826712045	1.3452364167014	0.179087594066591	0.289200181679035	-5.36777217845354	Brain_Substantia_nigra	1	0.289200181679035
Heart_Left_Ventricle_GENE_SMIM38	-0.0554099098722088	0.00485095773166622	-1.34518032263352	0.179105692973357	0.289225581300738	-5.36784470650306	Heart_Left_Ventricle	1	0.289225581300738
Brain_Caudate_basal_ganglia_GENE_ENSG00000288670	0.0644591124962983	-0.00470883720352287	1.34502724961513	0.179155089346586	0.289301519727731	-5.36804261031792	Brain_Caudate_basal_ganglia	1	0.289301519727731
Brain_Putamen_basal_ganglia_GENE_GPR183	-0.053792044327816	0.00411218602705848	-1.34497866200576	0.179170770599682	0.289320407579506	-5.36810542319837	Brain_Putamen_basal_ganglia	1	0.289320407579506
Heart_Atrial_Appendage_GENE_TRAPPC12.AS1	-0.0508556102740727	0.00480505283868387	-1.34497631577457	0.179171527852487	0.289320407579506	-5.36810845629199	Heart_Atrial_Appendage	1	0.289320407579506
Brain_Caudate_basal_ganglia_GENE_SOX21	-0.138908596038956	0.00177188019574367	-1.34495515495077	0.179178357676517	0.289327607555148	-5.36813581173864	Brain_Caudate_basal_ganglia	1	0.289327607555148
Heart_Atrial_Appendage_GENE_ENSG00000285518	0.0384154727272751	0.000390471095221276	1.34494598376328	0.179181317810452	0.289328558854785	-5.36814766756821	Heart_Atrial_Appendage	1	0.289328558854785
Heart_Atrial_Appendage_GENE_MAPK6	0.0363767739318608	-0.000384824555855253	1.34487019057733	0.179205782557544	0.289364233706905	-5.36824564429134	Heart_Atrial_Appendage	1	0.289364233706905
Brain_Amygdala_GENE_HRAS	0.0456064075028143	0.0013684712292195	1.34483993157983	0.179215550341159	0.289369358556879	-5.36828475811494	Brain_Amygdala	1	0.289369358556879
Heart_Atrial_Appendage_GENE_ISOC2	0.089920959164416	-0.00344466383198981	1.34483949559445	0.179215691082724	0.289369358556879	-5.36828532167836	Heart_Atrial_Appendage	1	0.289369358556879
Brain_Putamen_basal_ganglia_GENE_BGN	-0.150987146567259	0.00737176794703185	-1.34483832046756	0.179216070428874	0.289369358556879	-5.36828684066971	Brain_Putamen_basal_ganglia	1	0.289369358556879
Brain_Cerebellar_Hemisphere_GENE_GJA1	0.0872358842734552	-0.00191617196501539	1.34483078899218	0.179218501700686	0.28936945533074	-5.368296575967	Brain_Cerebellar_Hemisphere	1	0.28936945533074
Brain_Hippocampus_GENE_NOLC1	0.0521940348046786	-0.00362188435686556	1.34477108363739	0.179237776343769	0.289396747356076	-5.36837375008191	Brain_Hippocampus	1	0.289396747356076
Brain_Substantia_nigra_GENE_LETM1	0.0271942831637715	-0.00027387761808777	1.34472898791785	0.179251367008021	0.289411087889162	-5.36842816023924	Brain_Substantia_nigra	1	0.289411087889162
Brain_Caudate_basal_ganglia_GENE_ACSS3	-0.0303790004697925	0.000847573125627637	-1.34472888107475	0.179251401503449	0.289411087889162	-5.36842829833542	Brain_Caudate_basal_ganglia	1	0.289411087889162
Heart_Atrial_Appendage_GENE_HIRIP3	-0.067459619756979	0.00102214155034956	-1.34469671820864	0.179261785850748	0.289420525246996	-5.36846986879651	Heart_Atrial_Appendage	1	0.289420525246996
Brain_Substantia_nigra_GENE_WNT2B	-0.0443305794286442	0.00048611732818456	-1.34468914270544	0.179264231800521	0.289420525246996	-5.36847965998041	Brain_Substantia_nigra	1	0.289420525246996
Heart_Atrial_Appendage_GENE_PNPT1	0.0467830532509171	-0.00355484800937966	1.34468873962094	0.179264361947616	0.289420525246996	-5.3684801809574	Heart_Atrial_Appendage	1	0.289420525246996
Heart_Atrial_Appendage_GENE_ZNF182	-0.026054450362951	0.000626244152341118	-1.34466333940649	0.179272563258635	0.289428146737612	-5.36851300980875	Heart_Atrial_Appendage	1	0.289428146737612
Brain_Cerebellar_Hemisphere_GENE_PIP5KL1	-0.0986580976554983	0.00497558362996656	-1.3446594278443	0.179273826262517	0.289428146737612	-5.36851806530554	Brain_Cerebellar_Hemisphere	1	0.289428146737612
Brain_Caudate_basal_ganglia_GENE_PGM1	0.0539039927782823	0.000340080605314784	1.34464692480686	0.179277863411374	0.289430835291762	-5.36853422475273	Brain_Caudate_basal_ganglia	1	0.289430835291762
Brain_Cerebellar_Hemisphere_GENE_ENSG00000260008	-0.059135652346368	0.00531662698169028	-1.34458240758107	0.179298696678035	0.289460639504508	-5.36861760713471	Brain_Cerebellar_Hemisphere	1	0.289460639504508
Brain_Caudate_basal_ganglia_GENE_ENSG00000280088	-0.0358587140561293	0.000486776760214573	-1.34453367278438	0.179314434834777	0.289482217468621	-5.36868058959224	Brain_Caudate_basal_ganglia	1	0.289482217468621
Brain_Anterior_cingulate_cortex_BA24_GENE_IL10RA	0.0932656353555928	0.00186471032983557	1.3445244517104	0.179317412755354	0.289483195222986	-5.3686925062002	Brain_Anterior_cingulate_cortex_BA24	1	0.289483195222986
Brain_Substantia_nigra_GENE_CASC3	-0.0960745274862912	0.00808560606375545	-1.34450345963272	0.179324192226829	0.28949030994914	-5.3687196344466	Brain_Substantia_nigra	1	0.28949030994914
Heart_Atrial_Appendage_GENE_ENSG00000258789	-0.0608958855376626	-0.00254530656006332	-1.34448690013093	0.179329540315843	0.289495113778911	-5.3687410341395	Heart_Atrial_Appendage	1	0.289495113778911
Brain_Putamen_basal_ganglia_GENE_FAM210B	0.0265357003904749	0.000395986161902886	1.34445816204021	0.179338821907936	0.289506267326988	-5.36877817148995	Brain_Putamen_basal_ganglia	1	0.289506267326988
Heart_Left_Ventricle_GENE_NECTIN1	-0.0671365383159888	0.00546200340669778	-1.34444664200282	0.179342542655378	0.289508443839383	-5.36879305825849	Heart_Left_Ventricle	1	0.289508443839383
Brain_Cerebellar_Hemisphere_GENE_ENSG00000267834	0.140533435247373	-0.00502174756804325	1.34437835445135	0.179364599384512	0.289536844091636	-5.36888130024613	Brain_Cerebellar_Hemisphere	1	0.289536844091636
Brain_Cerebellar_Hemisphere_GENE_ENSG00000287091	-0.0980415919819616	0.00648379984409532	-1.34437748183908	0.179364881249445	0.289536844091636	-5.36888242781729	Brain_Cerebellar_Hemisphere	1	0.289536844091636
Heart_Left_Ventricle_GENE_MCM8	-0.0265373605919798	0.00202944677767557	-1.34433343226052	0.179379110256127	0.28955225744759	-5.36893934680839	Heart_Left_Ventricle	1	0.28955225744759
Brain_Caudate_basal_ganglia_GENE_CUZD1	-0.031296612733856	0.00228659133506697	-1.34433323083639	0.179379175322594	0.28955225744759	-5.36893960707587	Brain_Caudate_basal_ganglia	1	0.28955225744759
Brain_Frontal_Cortex_BA9_GENE_IL3RA	0.0482905516010942	-0.00283488356030585	1.34432483427873	0.179381887696177	0.289552805521166	-5.36895045653853	Brain_Frontal_Cortex_BA9	1	0.289552805521166
Heart_Atrial_Appendage_GENE_ZNF814	-0.0396873157232669	0.00290191265932195	-1.34427374743142	0.179398391143564	0.289575004503836	-5.36901646604921	Heart_Atrial_Appendage	1	0.289575004503836
Heart_Left_Ventricle_GENE_ENSG00000260196	0.0728331981020909	-0.0065030823927084	1.34426757158331	0.179400386308798	0.289575004503836	-5.36902444571728	Heart_Left_Ventricle	1	0.289575004503836
Heart_Left_Ventricle_GENE_GOLGA8M	-0.0211199268574527	0.00092128168211266	-1.34425731266737	0.179403700583672	0.289576523787044	-5.36903770094082	Heart_Left_Ventricle	1	0.289576523787044
Brain_Nucleus_accumbens_basal_ganglia_GENE_CKAP2	0.0631671843028835	-0.00405707004445067	1.3442316346428	0.179411996400193	0.28958608365814	-5.36907087827052	Brain_Nucleus_accumbens_basal_ganglia	1	0.28958608365814
Brain_Cerebellar_Hemisphere_GENE_RAB8A	-0.0342029082740516	0.000986700654030284	-1.3442113112117	0.17941856250735	0.289591090978493	-5.36909713674345	Brain_Cerebellar_Hemisphere	1	0.289591090978493
Heart_Atrial_Appendage_GENE_PHYHIP	0.0950062840676371	-0.00386206032336643	1.34420428551899	0.179420832414324	0.289591090978493	-5.36910621405403	Heart_Atrial_Appendage	1	0.289591090978493
Heart_Atrial_Appendage_GENE_ZFP3	0.0485520924517426	0.00127815096219824	1.34419999657337	0.179422218125585	0.289591090978493	-5.36911175541925	Heart_Atrial_Appendage	1	0.289591090978493
Heart_Left_Ventricle_GENE_HDAC7	0.029728536191904	0.000876987697060557	1.34418220417753	0.179427966738607	0.289596538967526	-5.36913474320388	Heart_Left_Ventricle	1	0.289596538967526
Heart_Left_Ventricle_GENE_ENSG00000203327	0.0117062081787688	-1.43628402241351e-05	1.3441662317937	0.179433127433957	0.289599480727822	-5.36915537927463	Heart_Left_Ventricle	1	0.289599480727822
Heart_Atrial_Appendage_GENE_C17orf107	0.178281680266447	0.0030038690594005	1.34416187284339	0.179434535834966	0.289599480727822	-5.36916101092807	Heart_Atrial_Appendage	1	0.289599480727822
Brain_Hippocampus_GENE_USP2	-0.0506237625880313	0.00180016517370446	-1.3441036829544	0.179453338099958	0.289625996133552	-5.36923618905439	Brain_Hippocampus	1	0.289625996133552
Brain_Substantia_nigra_GENE_NEK3	-0.0935535564549632	0.00343712049822803	-1.34407928731092	0.179461221235401	0.289628765908955	-5.36926770591797	Brain_Substantia_nigra	1	0.289628765908955
Heart_Left_Ventricle_GENE_RNA5SP122	-0.108605729617366	-0.00759153732819475	-1.3440748775404	0.179462646223038	0.289628765908955	-5.36927340286371	Heart_Left_Ventricle	1	0.289628765908955
Brain_Putamen_basal_ganglia_GENE_SLC2A6	0.0548247943563832	-0.0037686016089688	1.34407462487549	0.179462727870255	0.289628765908955	-5.36927372927885	Brain_Putamen_basal_ganglia	1	0.289628765908955
Brain_Frontal_Cortex_BA9_GENE_ENSG00000270640	-0.216926801579751	-0.00748382374234646	-1.34406899199898	0.179464548109236	0.289628765908955	-5.36928100631664	Brain_Frontal_Cortex_BA9	1	0.289628765908955
Brain_Cerebellar_Hemisphere_GENE_TRMT11	0.0577234222155077	-0.00364957323673025	1.34404313794307	0.179472902908896	0.289635203537272	-5.36931440643678	Brain_Cerebellar_Hemisphere	1	0.289635203537272
Brain_Hippocampus_GENE_BRMS1L	-0.0358800019159674	-0.00237069386417139	-1.34404195827865	0.179473284127175	0.289635203537272	-5.3693159303965	Brain_Hippocampus	1	0.289635203537272
Brain_Cerebellar_Hemisphere_GENE_CMC2	0.0432685857038662	-0.000780060005573454	1.34402051628296	0.179480213389972	0.289642555537868	-5.36934363019309	Brain_Cerebellar_Hemisphere	1	0.289642555537868
Brain_Putamen_basal_ganglia_GENE_RNU6ATAC35P	-0.0543395507460313	0.00474280381651963	-1.34399546278144	0.17948831001098	0.289651791184785	-5.36937599494971	Brain_Putamen_basal_ganglia	1	0.289651791184785
Brain_Hypothalamus_GENE_LACTB	-0.0256769150976337	0.000312419490827105	-1.34390651749596	0.17951705694516	0.289694350880796	-5.36949089191267	Brain_Hypothalamus	1	0.289694350880796
Heart_Left_Ventricle_GENE_GSR	-0.0262477203023533	-1.40327583956722e-06	-1.34388272743387	0.179524746426181	0.289700766922228	-5.36952162195058	Heart_Left_Ventricle	1	0.289700766922228
Heart_Atrial_Appendage_GENE_SHC1	0.081268749084824	-0.0074855230942977	1.34387952691432	0.179525780924533	0.289700766922228	-5.36952575607627	Heart_Atrial_Appendage	1	0.289700766922228
Brain_Nucleus_accumbens_basal_ganglia_GENE_CCSER2	0.0294089104715963	-0.00318823470816622	1.3438516117465	0.17953480408393	0.289711496446144	-5.36956181381081	Brain_Nucleus_accumbens_basal_ganglia	1	0.289711496446144
Brain_Frontal_Cortex_BA9_GENE_HMG20B	0.126242880455809	-0.000323425733484501	1.34382716943198	0.179542704973133	0.289720414726687	-5.36959338508555	Brain_Frontal_Cortex_BA9	1	0.289720414726687
Heart_Left_Ventricle_GENE_ZNF529	-0.0216902337412208	-0.000528299971121384	-1.34381099927183	0.179547932060979	0.289725018229073	-5.36961427119697	Heart_Left_Ventricle	1	0.289725018229073
Brain_Nucleus_accumbens_basal_ganglia_GENE_ETF1	0.0461797104744615	-0.00448434894779803	1.34379930553086	0.179551712193856	0.289727286781867	-5.3696293752071	Brain_Nucleus_accumbens_basal_ganglia	1	0.289727286781867
Brain_Substantia_nigra_GENE_SNX5	-0.0865401635711022	0.00603024583979845	-1.34379002371868	0.179554712685938	0.289728297251433	-5.36964136379988	Brain_Substantia_nigra	1	0.289728297251433
Brain_Caudate_basal_ganglia_GENE_ENSG00000270039	0.0785361942310357	0.0012888157524386	1.34369924478139	0.179584060378388	0.289771820800438	-5.36975861153489	Brain_Caudate_basal_ganglia	1	0.289771820800438
Brain_Putamen_basal_ganglia_GENE_TTYH2	-0.062553949508602	-0.000557450806346079	-1.34359697706375	0.179617126531763	0.289821343123726	-5.36989068845708	Brain_Putamen_basal_ganglia	1	0.289821343123726
Brain_Amygdala_GENE_ENSG00000289165	0.0433324498261054	0.00297401181542877	1.34355257509123	0.179631484404766	0.289840677777342	-5.36994802969871	Brain_Amygdala	1	0.289840677777342
Brain_Cerebellar_Hemisphere_GENE_SHROOM3	0.021269903012856	-0.000377056183116306	1.34340728183868	0.179678472577226	0.289912661170368	-5.37013564999492	Brain_Cerebellar_Hemisphere	1	0.289912661170368
Brain_Nucleus_accumbens_basal_ganglia_GENE_ENSG00000237719	-0.0248112755043877	-0.00128985333151686	-1.34337039808548	0.179690402325641	0.2899280763585	-5.37018327556934	Brain_Nucleus_accumbens_basal_ganglia	1	0.2899280763585
Brain_Amygdala_GENE_IFNA6	-0.069103846236241	0.00131640138097516	-1.34331636475833	0.179707880029313	0.289952442572716	-5.37025304291988	Brain_Amygdala	1	0.289952442572716
Heart_Left_Ventricle_GENE_ENSG00000264012	0.0233894268649072	0.00142340948046067	1.34326134388348	0.179725678468485	0.289977286279574	-5.37032408251849	Heart_Left_Ventricle	1	0.289977286279574
Brain_Frontal_Cortex_BA9_GENE_GLOD4	-0.0414486311468479	-0.00103669360711178	-1.34324768769927	0.179730096245561	0.289977286279574	-5.37034171410309	Brain_Frontal_Cortex_BA9	1	0.289977286279574
Brain_Frontal_Cortex_BA9_GENE_ENSG00000269288	-0.0607981313185559	0.000150634063201234	-1.34324672799271	0.179730406713781	0.289977286279574	-5.3703429531795	Brain_Frontal_Cortex_BA9	1	0.289977286279574
Brain_Caudate_basal_ganglia_GENE_CCDC183	-0.0276937809890789	-0.000397183710967545	-1.34322380137717	0.17973782366792	0.28998541874197	-5.37037255345438	Brain_Caudate_basal_ganglia	1	0.28998541874197
Brain_Putamen_basal_ganglia_GENE_CPSF3	-0.022709639737841	0.000438113253525997	-1.34319246048269	0.17974796308152	0.289997943293032	-5.37041301649062	Brain_Putamen_basal_ganglia	1	0.289997943293032
Brain_Cerebellar_Hemisphere_GENE_ENSG00000287712	0.041150195154224	-0.00379733251101579	1.3431477005011	0.179762444580425	0.290015494516843	-5.37047080277334	Brain_Cerebellar_Hemisphere	1	0.290015494516843
Heart_Left_Ventricle_GENE_NSRP1	0.0228544948469291	-0.00130526180789987	1.34314096447678	0.179764624007094	0.290015494516843	-5.37047949898762	Heart_Left_Ventricle	1	0.290015494516843
Brain_Substantia_nigra_GENE_NFIC	0.0436548003445688	0.00124684442843757	1.34313679927209	0.17976597166027	0.290015494516843	-5.37048487624946	Brain_Substantia_nigra	1	0.290015494516843
Brain_Frontal_Cortex_BA9_GENE_TRIM22	0.143323112018986	-0.0115317714084291	1.34311285936853	0.179773717568932	0.290024156630111	-5.37051578224376	Brain_Frontal_Cortex_BA9	1	0.290024156630111
Brain_Nucleus_accumbens_basal_ganglia_GENE_BDH1	-0.017955424183169	0.00124335216437321	-1.34308007331038	0.179784326110949	0.29003743666354	-5.3705581075801	Brain_Nucleus_accumbens_basal_ganglia	1	0.29003743666354
Heart_Atrial_Appendage_GENE_CCT8P1	-0.0455522252126866	0.00205611782913885	-1.34304356407348	0.179796139906008	0.290052660697104	-5.37060523816606	Heart_Atrial_Appendage	1	0.290052660697104
Heart_Left_Ventricle_GENE_C5AR1	0.0556747728629599	0.000354938860738068	1.34299564259114	0.179811647395975	0.290073163423494	-5.37066709914169	Heart_Left_Ventricle	1	0.290073163423494
Brain_Frontal_Cortex_BA9_GENE_ZNF609	-0.0267675244093623	0.0020202633210011	-1.3429840582864	0.17981539625033	0.290073163423494	-5.37068205278225	Brain_Frontal_Cortex_BA9	1	0.290073163423494
Brain_Anterior_cingulate_cortex_BA24_GENE_LMO3	-0.0493127400304634	0.00125394881673042	-1.34298225345636	0.179815980325583	0.290073163423494	-5.3706843825419	Brain_Anterior_cingulate_cortex_BA24	1	0.290073163423494
Brain_Hippocampus_GENE_BOLA2P2	0.0453355680747183	-0.00332275348549454	1.34296365060662	0.179822000622552	0.290079040424725	-5.37070839579591	Brain_Hippocampus	1	0.290079040424725
Brain_Cerebellar_Hemisphere_GENE_ENSG00000260555	0.0494178710261214	-0.00228326396448063	1.34288960848096	0.179845963793921	0.29011093005862	-5.37080396886503	Brain_Cerebellar_Hemisphere	1	0.29011093005862
Brain_Hypothalamus_GENE_INSYN1	-0.0947366246968189	0.00179150117142643	-1.34288787746525	0.179846524052467	0.29011093005862	-5.37080620318561	Brain_Hypothalamus	1	0.29011093005862
Heart_Left_Ventricle_GENE_TPM1	-0.126020379719937	-0.00424199993760857	-1.34287501484858	0.179850687192858	0.290112475802875	-5.37082280560825	Heart_Left_Ventricle	1	0.290112475802875
Brain_Amygdala_GENE_TUT1	0.0374576963874074	-0.00144927778791224	1.34287022610282	0.17985223714629	0.290112475802875	-5.37082898664152	Brain_Amygdala	1	0.290112475802875
Brain_Putamen_basal_ganglia_GENE_HCST	-0.0986696545493049	0.00107849231480644	-1.34281274467884	0.1798708426966	0.290137476549483	-5.37090317859699	Brain_Putamen_basal_ganglia	1	0.290137476549483
Heart_Atrial_Appendage_GENE_P4HB	0.0511995776585275	-0.00279743038662146	1.34280765137834	0.179872491361995	0.290137476549483	-5.37090975242823	Heart_Atrial_Appendage	1	0.290137476549483
Brain_Putamen_basal_ganglia_GENE_TADA2B	0.0322747860038851	-0.00239164955553102	1.34271129342616	0.179903683872024	0.290183954840328	-5.37103411523382	Brain_Putamen_basal_ganglia	1	0.290183954840328
Heart_Atrial_Appendage_GENE_GIMAP1	-0.0643819631004787	0.00367973639691355	-1.34270057749562	0.179907153028003	0.29018571482937	-5.37104794502543	Heart_Atrial_Appendage	1	0.29018571482937
Heart_Left_Ventricle_GENE_MAP10	-0.0514818168765025	0.000882917215636938	-1.34268493041735	0.179912218674361	0.290190049836691	-5.37106813867274	Heart_Left_Ventricle	1	0.290190049836691
Brain_Caudate_basal_ganglia_GENE_MED31	-0.0467013065512674	0.00348724568133411	-1.34262364064618	0.17993206188819	0.290217583886139	-5.37114723515178	Brain_Caudate_basal_ganglia	1	0.290217583886139
Brain_Putamen_basal_ganglia_GENE_MON1B	-0.0432659829427491	0.00170830089257261	-1.34261751313028	0.179934045826152	0.290217583886139	-5.37115514271661	Brain_Putamen_basal_ganglia	1	0.290217583886139
Brain_Caudate_basal_ganglia_GENE_ZNF444	-0.0425310586473667	0.00482362174111531	-1.34257287825423	0.179948497985846	0.290237057709916	-5.3712127429836	Brain_Caudate_basal_ganglia	1	0.290237057709916
Brain_Caudate_basal_ganglia_GENE_NAP1L2	-0.132870447100152	-0.00649088307965917	-1.34253608949726	0.179960410330143	0.290248901239792	-5.37126021658679	Brain_Caudate_basal_ganglia	1	0.290248901239792
Brain_Substantia_nigra_GENE_MSANTD3	-0.0392119534204663	-0.00142303276403834	-1.34253550955201	0.179960598123403	0.290248901239792	-5.3712609649597	Brain_Substantia_nigra	1	0.290248901239792
Brain_Caudate_basal_ganglia_GENE_SLC39A14	-0.0803371966836294	-0.0047299507038936	-1.34252512185526	0.179963961809476	0.290250490103049	-5.37127436939664	Brain_Caudate_basal_ganglia	1	0.290250490103049
Brain_Amygdala_GENE_DNAH1	0.0823524064307231	-0.00549032888743394	1.34249067610174	0.179975116176642	0.290264643768381	-5.37131881796738	Brain_Amygdala	1	0.290264643768381
Brain_Amygdala_GENE_ENSG00000289041	0.0929023325101608	0.000348881314368383	1.34244250194119	0.17999071699761	0.290285968224685	-5.37138097968265	Brain_Amygdala	1	0.290285968224685
Heart_Left_Ventricle_GENE_TMEM187	-0.0349417908065135	-0.000319871729671806	-1.34242009120962	0.179997974879197	0.290293836944367	-5.37140989670213	Heart_Left_Ventricle	1	0.290293836944367
Brain_Putamen_basal_ganglia_GENE_CFL1	-0.0266941251419633	-0.000718334637356925	-1.34236537932239	0.180015694645488	0.290318577759858	-5.37148049054018	Brain_Putamen_basal_ganglia	1	0.290318577759858
Brain_Caudate_basal_ganglia_GENE_ENSG00000258768	0.0823188585202949	-0.00908532692520451	1.34230674763966	0.180034685374847	0.290345367627757	-5.37155613885249	Brain_Caudate_basal_ganglia	1	0.290345367627757
Heart_Atrial_Appendage_GENE_APOM	0.0477062205842488	-0.00329641514789431	1.34223104074723	0.180059208951325	0.290381079597609	-5.37165381324428	Heart_Atrial_Appendage	1	0.290381079597609
Brain_Cerebellar_Hemisphere_GENE_ENSG00000270426	-0.0965363140161165	-0.00109221955709433	-1.34219811840959	0.180069874192207	0.290394441612394	-5.37169628678858	Brain_Cerebellar_Hemisphere	1	0.290394441612394
Brain_Nucleus_accumbens_basal_ganglia_GENE_MAPKAPK5.AS1	-0.0288937742313426	-0.000184188959130202	-1.34218237206049	0.180074975412098	0.29039883042709	-5.37171660099633	Brain_Nucleus_accumbens_basal_ganglia	1	0.29039883042709
Brain_Hippocampus_GENE_ADGRA1	-0.0309346976757024	0.00209091692739019	-1.34216138901321	0.180081773290907	0.290405955215314	-5.37174367064827	Brain_Hippocampus	1	0.290405955215314
Brain_Caudate_basal_ganglia_GENE_LINC01819	-0.0848202933215933	0.0081040208387211	-1.34211954875672	0.180095328851433	0.290421800464987	-5.37179764635697	Brain_Caudate_basal_ganglia	1	0.290421800464987
Brain_Hippocampus_GENE_WASL	-0.147683755224989	0.00132859356552874	-1.3421163695066	0.180096358907681	0.290421800464987	-5.37180174765633	Brain_Hippocampus	1	0.290421800464987
Brain_Hippocampus_GENE_LBHD1	-0.0938948330997395	0.00664416804219261	-1.34208851628263	0.180105383357758	0.290432515168958	-5.37183767848746	Brain_Hippocampus	1	0.290432515168958
Heart_Atrial_Appendage_GENE_EGF	0.0413239329300989	-0.00266980319641613	1.34202883239853	0.180124722082357	0.290457151696744	-5.37191466857245	Heart_Atrial_Appendage	1	0.290457151696744
Brain_Frontal_Cortex_BA9_GENE_DNAL4	-0.078916227558966	0.00400185801740988	-1.3420266734175	0.18012542166266	0.290457151696744	-5.37191745351741	Brain_Frontal_Cortex_BA9	1	0.290457151696744
Heart_Left_Ventricle_GENE_SLC35E3	0.0217952469470603	-0.000924736159660259	1.34199912782065	0.180134347512542	0.290465543085837	-5.3719529851524	Heart_Left_Ventricle	1	0.290465543085837
Brain_Anterior_cingulate_cortex_BA24_GENE_MRPL27	-0.049283276928629	0.00278214489597317	-1.34198545109833	0.180138779427481	0.290465543085837	-5.37197062677026	Brain_Anterior_cingulate_cortex_BA24	1	0.290465543085837
Brain_Substantia_nigra_GENE_GOLGA8A	-0.049944613108137	0.00347626711478288	-1.34198341537783	0.180139439105647	0.290465543085837	-5.37197325263287	Brain_Substantia_nigra	1	0.290465543085837
Brain_Substantia_nigra_GENE_PRPF38A	0.0461414044354736	0.00269105763801224	1.34198123145142	0.18014014681215	0.290465543085837	-5.37197606966092	Brain_Substantia_nigra	1	0.290465543085837
Heart_Atrial_Appendage_GENE_GOT2	0.0863756568162281	-0.00565578828718969	1.34195661286496	0.180148124666439	0.290474568668026	-5.37200782465095	Heart_Atrial_Appendage	1	0.290474568668026
Brain_Anterior_cingulate_cortex_BA24_GENE_GALNT15	-0.107469259404963	-0.000816527152087271	-1.34191885961438	0.180160359427352	0.290487391698119	-5.37205652064005	Brain_Anterior_cingulate_cortex_BA24	1	0.290487391698119
Brain_Nucleus_accumbens_basal_ganglia_GENE_PGAM1P8	-0.0763720553775165	0.00380021315065122	-1.34191738191701	0.18016083831987	0.290487391698119	-5.37205842661867	Brain_Nucleus_accumbens_basal_ganglia	1	0.290487391698119
Brain_Hippocampus_GENE_RELN	-0.0502882215050119	-0.00193671547047907	-1.34190401961922	0.180165168819605	0.290490535796925	-5.37207566161894	Brain_Hippocampus	1	0.290490535796925
Brain_Caudate_basal_ganglia_GENE_MTPAP	0.017483668728161	-0.00179025891575479	1.34185405477372	0.1801813622868	0.290511524523384	-5.37214010591994	Brain_Caudate_basal_ganglia	1	0.290511524523384
