## Supplementary Table 1 for "Predicting Rates of Cognitive Decline in Older Adults with Brain- and Cardiac-Imputed Transcripts" (part 16 of 25)

gene	logFC	AveExpr	t	P.Value	adj.P.Val	B	tissue	bonf	fdr
Brain_Cerebellar_Hemisphere_GENE_WDR31	0.0482302737732277	0.000264061341478658	1.34184916338258	0.180182947631301	0.290511524523384	-5.37214641467325	Brain_Cerebellar_Hemisphere	1	0.290511524523384
Heart_Left_Ventricle_GENE_JMJD4	-0.0483627044924023	-0.00398349144298583	-1.34178423480602	0.18020399255985	0.290535246905471	-5.37223015522292	Heart_Left_Ventricle	1	0.290535246905471
Brain_Frontal_Cortex_BA9_GENE_AKR7A2	0.0618530461482708	-0.00344719944437402	1.34178305253829	0.180204375778508	0.290535246905471	-5.37223167999567	Brain_Frontal_Cortex_BA9	1	0.290535246905471
Brain_Caudate_basal_ganglia_GENE_HCG15	-0.0404017353202655	-0.000231156340468623	-1.34178173281824	0.180204803551491	0.290535246905471	-5.37223338203935	Brain_Caudate_basal_ganglia	1	0.290535246905471
Brain_Amygdala_GENE_KIAA0408	-0.0353223983750237	0.000417488542282257	-1.34176328586665	0.180210783010543	0.290538349589146	-5.37225717290944	Brain_Amygdala	1	0.290538349589146
Heart_Atrial_Appendage_GENE_ZC3H3	-0.0175719965967731	-0.000395663962188577	-1.34176110533537	0.180211489825306	0.290538349589146	-5.37225998509985	Heart_Atrial_Appendage	1	0.290538349589146
Heart_Left_Ventricle_GENE_PHF6	0.0159263447568828	-8.13385716068277e-05	1.34172357541244	0.180223655396819	0.290551570869575	-5.37230838602781	Heart_Left_Ventricle	1	0.290551570869575
Brain_Substantia_nigra_GENE_ENSG00000289222	0.128781035599075	-0.0124460286169583	1.34172111615342	0.180224452603172	0.290551570869575	-5.3723115575946	Brain_Substantia_nigra	1	0.290551570869575
Brain_Hypothalamus_GENE_STK19	-0.0565081427400567	-0.00173060019568786	-1.34168650584148	0.180235672342749	0.290565820150357	-5.372356191937	Brain_Hypothalamus	1	0.290565820150357
Brain_Frontal_Cortex_BA9_GENE_COQ7	-0.0296936449060213	0.00055267761380109	-1.34166480616185	0.180242707065203	0.290573322294404	-5.3723841758147	Brain_Frontal_Cortex_BA9	1	0.290573322294404
Brain_Cerebellar_Hemisphere_GENE_CHML	0.0591695571153469	-0.00313134121434862	1.3416295142581	0.180254148627037	0.290587928511263	-5.37242968724622	Brain_Cerebellar_Hemisphere	1	0.290587928511263
Heart_Left_Ventricle_GENE_WIZ	0.055444938219042	-4.25322601096985e-05	1.34154324166774	0.180282120299188	0.290629182200768	-5.3725409369085	Heart_Left_Ventricle	1	0.290629182200768
Heart_Atrial_Appendage_GENE_ZFPM1	0.0407592796438474	-0.001272712528412	1.34151414704669	0.180291554211979	0.290640550845865	-5.37257845321005	Heart_Atrial_Appendage	1	0.290640550845865
Brain_Nucleus_accumbens_basal_ganglia_GENE_MTND6P4	-0.358327832387997	0.0202715972071959	-1.34145538172407	0.180310609952691	0.290667429936154	-5.37265422617986	Brain_Nucleus_accumbens_basal_ganglia	1	0.290667429936154
Brain_Putamen_basal_ganglia_GENE_CHAF1B	0.0413991673973134	-0.00244043274629663	1.34144426710633	0.180314214241373	0.290669400328225	-5.37266855717925	Brain_Putamen_basal_ganglia	1	0.290669400328225
Brain_Anterior_cingulate_cortex_BA24_GENE_SMOC1	-0.0674048854353837	0.00595979161222027	-1.34143591390962	0.180316923081716	0.290669927210247	-5.37267932757158	Brain_Anterior_cingulate_cortex_BA24	1	0.290669927210247
Brain_Substantia_nigra_GENE_DDIT4	0.0816646299180737	0.00410213888409748	1.34138532781163	0.180333328187117	0.290692532093599	-5.37274455053385	Brain_Substantia_nigra	1	0.290692532093599
Brain_Frontal_Cortex_BA9_GENE_ADAMTSL5	0.0788812323650502	0.00102747187153281	1.34135167442645	0.180344242618197	0.290706285675588	-5.37278794002399	Brain_Frontal_Cortex_BA9	1	0.290706285675588
Brain_Cerebellar_Hemisphere_GENE_YBX1P10	0.144698567763667	-0.00391327603199794	1.34133159799945	0.180350754018549	0.290712941513222	-5.37281382415406	Brain_Cerebellar_Hemisphere	1	0.290712941513222
Brain_Frontal_Cortex_BA9_GENE_OGA	0.0436270279507475	-0.00458690177772567	1.34130476915697	0.180359455707457	0.290723127722044	-5.37284841343562	Brain_Frontal_Cortex_BA9	1	0.290723127722044
Brain_Hypothalamus_GENE_ENSG00000269981	-0.128227821658382	-0.00402611789051967	-1.34128622444749	0.18036547069661	0.290728983001994	-5.37287232193642	Brain_Hypothalamus	1	0.290728983001994
Brain_Putamen_basal_ganglia_GENE_ACSL6	-0.0958892033955262	-0.00330478829122536	-1.34124786747743	0.180377912280077	0.290745196942292	-5.37292177206793	Brain_Putamen_basal_ganglia	1	0.290745196942292
Brain_Substantia_nigra_GENE_PRRC2B	-0.0686575222994808	0.000449879446702165	-1.34122738676801	0.180384555727037	0.290752064753046	-5.37294817539716	Brain_Substantia_nigra	1	0.290752064753046
Brain_Cerebellar_Hemisphere_GENE_ENSG00000274367	-0.109466041182613	0.00763833118936189	-1.34116685949993	0.180404190374512	0.290779871916058	-5.37302620362386	Brain_Cerebellar_Hemisphere	1	0.290779871916058
Heart_Left_Ventricle_GENE_ENSG00000288781	-0.0692216016364908	-0.0040725245682046	-1.34114978647695	0.180409729038627	0.29078495839498	-5.37304821253761	Heart_Left_Ventricle	1	0.29078495839498
Brain_Nucleus_accumbens_basal_ganglia_GENE_DOCK6	0.0424855243949028	-0.000992387725511234	1.34099520959295	0.180459881132546	0.290861951853683	-5.37324746565368	Brain_Nucleus_accumbens_basal_ganglia	1	0.290861951853683
Heart_Atrial_Appendage_GENE_SCAMP4	0.0284378090082437	0.000276789699822697	1.34098601168743	0.180462865697877	0.290862920518558	-5.3732593212437	Heart_Atrial_Appendage	1	0.290862920518558
Brain_Cerebellar_Hemisphere_GENE_ENSG00000260366	-0.0731560606326566	0.0014498128838266	-1.34096454603449	0.180469831083503	0.290870305202051	-5.37328698896548	Brain_Cerebellar_Hemisphere	1	0.290870305202051
Heart_Atrial_Appendage_GENE_CS	0.0700941882553571	-0.00456457925694661	1.34085445634923	0.18050555721111	0.290920472962562	-5.37342887993699	Heart_Atrial_Appendage	1	0.290920472962562
Heart_Atrial_Appendage_GENE_NBPF1	0.0370509008638116	-0.000482313856097137	1.34085393733821	0.180505725652206	0.290920472962562	-5.37342954884575	Heart_Atrial_Appendage	1	0.290920472962562
Heart_Left_Ventricle_GENE_LYAR	0.0520685156891941	-0.00399636373704654	1.34082625097474	0.180514711221384	0.290931112473394	-5.37346523105339	Heart_Left_Ventricle	1	0.290931112473394
Heart_Left_Ventricle_GENE_RNF126	0.047130359176674	-0.0020438915469814	1.3407985490628	0.180523702170184	0.290941760373279	-5.37350093256733	Heart_Left_Ventricle	1	0.290941760373279
Heart_Left_Ventricle_GENE_SNX12	-0.0229649295152408	-0.000724135667668667	-1.34074199736983	0.180542057656146	0.290967500187067	-5.37357381266457	Heart_Left_Ventricle	1	0.290967500187067
Brain_Caudate_basal_ganglia_GENE_ENSG00000263345	0.122365733249901	-0.00580764200257896	1.34072981994423	0.180546010373335	0.290970027653098	-5.37358950572909	Brain_Caudate_basal_ganglia	1	0.290970027653098
Brain_Putamen_basal_ganglia_GENE_EBNA1BP2	-0.0332562897552755	-0.00101414476333529	-1.34066316107062	0.180567648574211	0.291001056804947	-5.37367540659875	Brain_Putamen_basal_ganglia	1	0.291001056804947
Brain_Nucleus_accumbens_basal_ganglia_GENE_ENSG00000279771	-0.053987393292552	0.00282396822044494	-1.34052805656029	0.180611510902374	0.291066173159013	-5.37384949786024	Brain_Nucleus_accumbens_basal_ganglia	1	0.291066173159013
Heart_Atrial_Appendage_GENE_ENSG00000255471	-0.0190195258754977	0.00093218582179291	-1.34052401207053	0.180612824087698	0.291066173159013	-5.37385470918896	Heart_Atrial_Appendage	1	0.291066173159013
Heart_Atrial_Appendage_GENE_SLC25A4	0.0904349372600341	-0.00314892458924105	1.34046196590043	0.180632970442191	0.291094795662023	-5.37393465377839	Heart_Atrial_Appendage	1	0.291094795662023
Heart_Left_Ventricle_GENE_ZNF566	0.0144480287542961	-0.000111070386126159	1.34041597242267	0.180647905576957	0.291115019501933	-5.37399391259304	Heart_Left_Ventricle	1	0.291115019501933
Heart_Atrial_Appendage_GENE_ENSG00000288777	-0.136911192991946	-0.00224255602236447	-1.3403559124638	0.180667409804368	0.291142605826521	-5.37407129187099	Heart_Atrial_Appendage	1	0.291142605826521
Brain_Anterior_cingulate_cortex_BA24_GENE_RHOJ	0.0272149875296328	0.0014786033191078	1.34032753255392	0.180676626610199	0.291153613628119	-5.37410785441617	Brain_Anterior_cingulate_cortex_BA24	1	0.291153613628119
Brain_Cerebellar_Hemisphere_GENE_CUX1	-0.0231307457421679	-0.000290454175252238	-1.34026697697176	0.18069629412375	0.291181461840491	-5.37418586711074	Brain_Cerebellar_Hemisphere	1	0.291181461840491
Brain_Substantia_nigra_GENE_MIR3936HG	0.0244225735939576	-0.000378703852070805	1.34018218603596	0.18072383558283	0.291221997550432	-5.37429509590227	Brain_Substantia_nigra	1	0.291221997550432
Heart_Atrial_Appendage_GENE_TPM3P9	-0.0690823385247383	0.00272934574802136	-1.34016161177774	0.180730518903855	0.291228921413476	-5.37432159889556	Heart_Atrial_Appendage	1	0.291228921413476
Brain_Hippocampus_GENE_TPCN2	-0.0246367589149423	0.00123639148442072	-1.34012503455689	0.18074240106531	0.291244222387693	-5.3743687153114	Brain_Hippocampus	1	0.291244222387693
Heart_Left_Ventricle_GENE_ENSG00000261663	-0.0875976689560113	-0.00537263550784446	-1.3400724531212	0.180759483237442	0.291267902026919	-5.37443644508569	Heart_Left_Ventricle	1	0.291267902026919
Brain_Cerebellar_Hemisphere_GENE_CCL8	0.133465242509462	-0.00416800418729388	1.33991726905258	0.180809905015988	0.291345302310691	-5.37463632119023	Brain_Cerebellar_Hemisphere	1	0.291345302310691
Heart_Atrial_Appendage_GENE_BAD	0.0769029784328105	-0.000316446236455758	1.33987636293314	0.180823197810276	0.29136287411388	-5.3746890041851	Heart_Atrial_Appendage	1	0.29136287411388
Heart_Left_Ventricle_GENE_RNPS1P1	-0.0612480338709446	-0.00321502678829529	-1.33986451057701	0.180827049470981	0.291365233027146	-5.37470426853711	Heart_Left_Ventricle	1	0.291365233027146
Brain_Frontal_Cortex_BA9_GENE_TRIM13	-0.0304098968409524	0.0023205699596751	-1.33984400670294	0.180833712760094	0.291372122173511	-5.37473067464518	Brain_Frontal_Cortex_BA9	1	0.291372122173511
Brain_Substantia_nigra_GENE_GLA	0.0444438429313678	-0.00263512290276722	1.33983566151465	0.180836424807352	0.29137264470049	-5.37474142195978	Brain_Substantia_nigra	1	0.29137264470049
Brain_Anterior_cingulate_cortex_BA24_GENE_H3C13	0.0453329318962511	0.00266802873344863	1.33981028761867	0.180844671087116	0.291382084126685	-5.3747740992136	Brain_Anterior_cingulate_cortex_BA24	1	0.291382084126685
Heart_Left_Ventricle_GENE_DPP3.DT	-0.0305725194772886	-0.000188915244714876	-1.33980103985037	0.180847676595255	0.291383079334615	-5.37478600861029	Heart_Left_Ventricle	1	0.291383079334615
Brain_Amygdala_GENE_ENSG00000269559	0.031529063951872	-0.000450839793137484	1.33978479820245	0.180852955191753	0.291387736884248	-5.37480692461875	Brain_Amygdala	1	0.291387736884248
Brain_Putamen_basal_ganglia_GENE_IER3	0.160275173152795	-0.0109057124359517	1.33976953859355	0.180857914726395	0.291391880249707	-5.37482657572706	Brain_Putamen_basal_ganglia	1	0.291391880249707
Brain_Amygdala_GENE_AACS	-0.0770948489743327	-0.00176749795415804	-1.33974803863216	0.180864902613576	0.29139929147253	-5.37485426269552	Brain_Amygdala	1	0.29139929147253
Brain_Substantia_nigra_GENE_ACVRL1	-0.110624179514739	8.60830651331794e-06	-1.33972186718415	0.180873409092022	0.291406417417277	-5.37488796486067	Brain_Substantia_nigra	1	0.291406417417277
Brain_Anterior_cingulate_cortex_BA24_GENE_MTHFD2	0.0895811633461164	-0.00515537445289589	1.3397197366716	0.180874101583402	0.291406417417277	-5.37489070838985	Brain_Anterior_cingulate_cortex_BA24	1	0.291406417417277
Brain_Frontal_Cortex_BA9_GENE_KIF19	-0.108857526686986	0.00186115817449273	-1.33968398290475	0.180885723107456	0.291420205123439	-5.37493674901345	Brain_Frontal_Cortex_BA9	1	0.291420205123439
Brain_Hippocampus_GENE_RAB21	-0.0305939801568181	-0.00101477047253766	-1.33967871390199	0.180887435808747	0.291420205123439	-5.37494353387844	Brain_Hippocampus	1	0.291420205123439
Brain_Caudate_basal_ganglia_GENE_SNRK.AS1	0.0326775585403794	8.39483398611835e-06	1.3396428691576	0.180899087544589	0.291435129115996	-5.37498969024939	Brain_Caudate_basal_ganglia	1	0.291435129115996
Heart_Left_Ventricle_GENE_KIAA2026	0.0271374229555842	0.00287382982789194	1.33962631833737	0.180904467762733	0.291437106817494	-5.37501100190802	Heart_Left_Ventricle	1	0.291437106817494
Brain_Substantia_nigra_GENE_SLC10A4	0.252617946193449	-0.0195647252724959	1.33962033949314	0.180906411350451	0.291437106817494	-5.37501870050068	Brain_Substantia_nigra	1	0.291437106817494
Brain_Hippocampus_GENE_PHF20	-0.0118423242408293	-5.86129473561254e-05	-1.33961705220112	0.180907479981738	0.291437106817494	-5.37502293333135	Brain_Hippocampus	1	0.291437106817494
Brain_Putamen_basal_ganglia_GENE_LBH	0.0545430048170963	-0.00104694480883377	1.33957924114355	0.180919771919778	0.291453061133832	-5.37507161941221	Brain_Putamen_basal_ganglia	1	0.291453061133832
Brain_Substantia_nigra_GENE_EFEMP2	-0.104755251515848	0.0053130091982011	-1.33955944834558	0.180926206577673	0.291459579356572	-5.37509710436929	Brain_Substantia_nigra	1	0.291459579356572
Brain_Substantia_nigra_GENE_KLHDC8B	0.0387289961067775	0.00196834304317552	1.33946922263237	0.180955541203402	0.291502987181275	-5.37521327312058	Brain_Substantia_nigra	1	0.291502987181275
Brain_Putamen_basal_ganglia_GENE_FAHD2A	-0.0245887709836785	-0.000189348526414517	-1.33941119982606	0.180974407732836	0.291526390570041	-5.37528797539958	Brain_Putamen_basal_ganglia	1	0.291526390570041
Brain_Frontal_Cortex_BA9_GENE_ZNF768	0.0619158345648862	0.00189627357356235	1.33940567057429	0.180976205684912	0.291526390570041	-5.37529509394486	Brain_Frontal_Cortex_BA9	1	0.291526390570041
Brain_Anterior_cingulate_cortex_BA24_GENE_PXDC1	0.123304518007986	0.00505046809560241	1.33940250113589	0.180977236300217	0.291526390570041	-5.37529917437372	Brain_Anterior_cingulate_cortex_BA24	1	0.291526390570041
Brain_Anterior_cingulate_cortex_BA24_GENE_DCPS	-0.0277418602200054	0.000127391298027579	-1.339385429788	0.180982787514142	0.291531484321506	-5.37532115236705	Brain_Anterior_cingulate_cortex_BA24	1	0.291531484321506
Brain_Nucleus_accumbens_basal_ganglia_GENE_PRMT1	0.0619829361111868	-0.0026554308862771	1.33934463538184	0.180996053440221	0.291549004820783	-5.37537367077119	Brain_Nucleus_accumbens_basal_ganglia	1	0.291549004820783
Heart_Left_Ventricle_GENE_PPME1	-0.0201214997963952	0.000961282062829052	-1.33931357644681	0.18100615397541	0.291559857753522	-5.3754136547393	Heart_Left_Ventricle	1	0.291559857753522
Brain_Frontal_Cortex_BA9_GENE_LINC01176	0.0128713339617136	-0.000795951572518368	1.33930922352013	0.181007569604446	0.291559857753522	-5.37541925844058	Brain_Frontal_Cortex_BA9	1	0.291559857753522
Heart_Left_Ventricle_GENE_RBSN	-0.0297886345449528	0.00232287297336676	-1.33928996674622	0.181013832259599	0.291566096740643	-5.37544404825966	Heart_Left_Ventricle	1	0.291566096740643
Brain_Nucleus_accumbens_basal_ganglia_GENE_RNF19A	0.0273299269148148	-0.00108149503062823	1.33918497534225	0.181047980221909	0.291617250930823	-5.37557920059526	Brain_Nucleus_accumbens_basal_ganglia	1	0.291617250930823
Brain_Substantia_nigra_GENE_DLL1	0.0976145977301102	-7.52450651133516e-05	1.3391514112922	0.181058897783391	0.291630986638398	-5.375622404386	Brain_Substantia_nigra	1	0.291630986638398
Brain_Substantia_nigra_GENE_ENSG00000273084	0.125716425508807	-0.0135295260401952	1.33911529580462	0.181070645812197	0.291646059596774	-5.37566889119655	Brain_Substantia_nigra	1	0.291646059596774
Heart_Atrial_Appendage_GENE_KLHL25	0.0863099985014018	-0.00343349600572809	1.33908539321927	0.18108037327165	0.291657877718581	-5.37570737999665	Heart_Atrial_Appendage	1	0.291657877718581
Brain_Putamen_basal_ganglia_GENE_PSD2	-0.153599884464486	0.00214246680575549	-1.33904915637846	0.181092161817138	0.291673015181639	-5.37575402072315	Brain_Putamen_basal_ganglia	1	0.291673015181639
Heart_Atrial_Appendage_GENE_SELENOS	0.0691374092814154	-0.00172212533518459	1.33902597223852	0.181099704366115	0.291681313593194	-5.37578386055663	Heart_Atrial_Appendage	1	0.291681313593194
Heart_Left_Ventricle_GENE_SF3B6	0.0426862536629974	-0.00386257597172609	1.33901527830831	0.181103183525554	0.291683067329097	-5.37579762432298	Heart_Left_Ventricle	1	0.291683067329097
Brain_Nucleus_accumbens_basal_ganglia_GENE_PPP1R9B	-0.0301510933729118	0.000254281755354914	-1.33899150866905	0.1811109169097	0.291691672742181	-5.37582821696504	Brain_Nucleus_accumbens_basal_ganglia	1	0.291691672742181
Heart_Atrial_Appendage_GENE_FILIP1L	-0.0379242900878822	0.00302984223669269	-1.33886532403383	0.181151974835781	0.2917539487021	-5.37599061348277	Heart_Atrial_Appendage	1	0.2917539487021
Brain_Frontal_Cortex_BA9_GENE_ENSG00000225370	0.0414950486700928	0.00138066906614609	1.33883239606193	0.181162690071005	0.291767355303416	-5.37603298847002	Brain_Frontal_Cortex_BA9	1	0.291767355303416
Heart_Atrial_Appendage_GENE_RPL12P11	-0.0392662515337149	0.00280307512917029	-1.33880573603472	0.181171365972547	0.291777477192793	-5.37606729648461	Heart_Atrial_Appendage	1	0.291777477192793
Brain_Amygdala_GENE_S100A9	-0.270756153686438	-0.00713282885514398	-1.33878466131576	0.181178224480967	0.291779858014296	-5.37609441644789	Brain_Amygdala	1	0.291779858014296
Brain_Nucleus_accumbens_basal_ganglia_GENE_ZNF251	-0.0464973309013972	0.00223424906427947	-1.33878133128476	0.18117930821633	0.291779858014296	-5.37609870165345	Brain_Nucleus_accumbens_basal_ganglia	1	0.291779858014296
Brain_Putamen_basal_ganglia_GENE_SLC39A1	0.0545620352192773	-0.00216558627860751	1.33877915170569	0.181180017547753	0.291779858014296	-5.37610150640963	Brain_Putamen_basal_ganglia	1	0.291779858014296
Heart_Atrial_Appendage_GENE_HSPBP1	0.114967103528737	-0.00780479511879745	1.33873283599077	0.181195091218307	0.291796772423676	-5.3761611059682	Heart_Atrial_Appendage	1	0.291796772423676
Brain_Anterior_cingulate_cortex_BA24_GENE_OSTF1	-0.0220002422574012	0.000170718047103071	-1.33873218538851	0.181195302966565	0.291796772423676	-5.37616194315554	Brain_Anterior_cingulate_cortex_BA24	1	0.291796772423676
Brain_Caudate_basal_ganglia_GENE_RPS6KA3	-0.0343094860785004	-0.00171595116407325	-1.3387046826306	0.181204254319901	0.291807336704878	-5.37619733301299	Brain_Caudate_basal_ganglia	1	0.291807336704878
Brain_Caudate_basal_ganglia_GENE_MRC2	-0.0276769478115587	0.00186537922724331	-1.33867124026133	0.181215139288585	0.291821014517696	-5.37624036483983	Brain_Caudate_basal_ganglia	1	0.291821014517696
Brain_Nucleus_accumbens_basal_ganglia_GENE_ENSG00000272986	-0.0979600933263532	-0.00438946450075343	-1.33865600260946	0.181220099067571	0.291825150426477	-5.37625997146957	Brain_Nucleus_accumbens_basal_ganglia	1	0.291825150426477
Brain_Frontal_Cortex_BA9_GENE_CCDC17	0.0820558672077013	-0.00148303767921009	1.33863717548343	0.181226227341858	0.29183116787068	-5.3762841964503	Brain_Frontal_Cortex_BA9	1	0.29183116787068
Heart_Atrial_Appendage_GENE_ATP2B1.AS1	0.0436177358725882	-0.00241060676979205	1.33856248549658	0.181250540629825	0.291866468355454	-5.37638029718856	Heart_Atrial_Appendage	1	0.291866468355454
Brain_Putamen_basal_ganglia_GENE_CCNH	-0.013856599921618	-0.00034131608533007	-1.33846940577069	0.181280843593359	0.291911412913664	-5.37650005184189	Brain_Putamen_basal_ganglia	1	0.291911412913664
Heart_Atrial_Appendage_GENE_LINC02693	0.0220267209762724	0.000633659205994576	1.33841054604627	0.181300007865572	0.291938420202952	-5.37657577540449	Heart_Atrial_Appendage	1	0.291938420202952
Brain_Substantia_nigra_GENE_NECTIN2	0.0951701683355978	-0.0048709936431672	1.33840305029402	0.181302448532907	0.291938497942461	-5.37658541851944	Brain_Substantia_nigra	1	0.291938497942461
Heart_Atrial_Appendage_GENE_ZNF343	0.0280211447222216	-0.00104407766250196	1.33835845870871	0.181316968358323	0.291958025636406	-5.3766427834716	Heart_Atrial_Appendage	1	0.291958025636406
Brain_Hypothalamus_GENE_STAMBPL1	-0.0295869943162763	0.000175096403124977	-1.33829398892012	0.181337962415676	0.291987977537245	-5.37672571742911	Brain_Hypothalamus	1	0.291987977537245
Brain_Substantia_nigra_GENE_LIMK1	-0.124980207286903	-0.00720623605713905	-1.33826363541893	0.181347847410451	0.291998758033742	-5.37676476280898	Brain_Substantia_nigra	1	0.291998758033742
Brain_Hippocampus_GENE_PTPN5	0.191099343683156	-0.00268025242789141	1.33825068863167	0.181352063814568	0.291998758033742	-5.37678141670659	Brain_Hippocampus	1	0.291998758033742
Brain_Hippocampus_GENE_ENSG00000261159	0.111563894156318	0.00198993790792843	1.33824980770207	0.181352350711188	0.291998758033742	-5.37678254987077	Brain_Hippocampus	1	0.291998758033742
Brain_Caudate_basal_ganglia_GENE_HVCN1	-0.0360379224800072	0.00331307819674898	-1.33824403994552	0.181354229132816	0.291998758033742	-5.37678996907797	Brain_Caudate_basal_ganglia	1	0.291998758033742
Brain_Anterior_cingulate_cortex_BA24_GENE_PIM2	0.0682169189130714	-0.0039262873046362	1.33823145238702	0.181358328652606	0.29200150585592	-5.37680616065394	Brain_Anterior_cingulate_cortex_BA24	1	0.29200150585592
Brain_Frontal_Cortex_BA9_GENE_UBAP2	0.0190831723088634	0.000922568961057847	1.33821722496966	0.18136296232514	0.29200511362315	-5.3768244614242	Brain_Frontal_Cortex_BA9	1	0.29200511362315
Brain_Frontal_Cortex_BA9_GENE_C2CD4A	0.114367661259093	-0.0114725408380216	1.3381812728863	0.181374671812718	0.292020113626271	-5.37687070583698	Brain_Frontal_Cortex_BA9	1	0.292020113626271
Brain_Substantia_nigra_GENE_ENSG00000272130	-0.14662099903616	0.0011827103047951	-1.33814953351962	0.181385009698451	0.292032904931623	-5.37691153049468	Brain_Substantia_nigra	1	0.292032904931623
Brain_Hypothalamus_GENE_PTPN6	0.119853774707353	-0.00339843125433332	1.33812828943323	0.181391929392673	0.29204019262645	-5.37693885509471	Brain_Hypothalamus	1	0.29204019262645
Brain_Anterior_cingulate_cortex_BA24_GENE_SCMH1	-0.0252199666236391	0.0017792031480048	-1.3380993195251	0.181401365883748	0.292051532107157	-5.37697611611784	Brain_Anterior_cingulate_cortex_BA24	1	0.292051532107157
Brain_Cerebellar_Hemisphere_GENE_MTMR6	-0.0671945255864449	-0.00143892443831344	-1.33804813391306	0.18141803968321	0.292074523015235	-5.37704194896475	Brain_Cerebellar_Hemisphere	1	0.292074523015235
Heart_Atrial_Appendage_GENE_ENSG00000237161	-0.0463610501579723	0.00202513569968383	-1.33803079038153	0.181423689626533	0.292079765660204	-5.3770642549402	Heart_Atrial_Appendage	1	0.292079765660204
Brain_Hippocampus_GENE_LINC00174	0.0426959903122304	0.00104333694342763	1.33799782474828	0.181434429089794	0.292093201838695	-5.37710665212297	Brain_Hippocampus	1	0.292093201838695
Heart_Atrial_Appendage_GENE_XPA	-0.0275647167945861	0.000222062566285252	-1.33784787363893	0.181483285764804	0.292168002154481	-5.37729949152074	Heart_Atrial_Appendage	1	0.292168002154481
Brain_Cerebellar_Hemisphere_GENE_EBF1	-0.0333459407482369	0.00245137420578604	-1.33777638211952	0.181506582388995	0.292201652186864	-5.37739142313871	Brain_Cerebellar_Hemisphere	1	0.292201652186864
Brain_Cerebellar_Hemisphere_GENE_ENSG00000272597	-0.0608096436208658	0.00272851226345093	-1.33769796241371	0.181532139229536	0.292238939933533	-5.37749225816384	Brain_Cerebellar_Hemisphere	1	0.292238939933533
Brain_Frontal_Cortex_BA9_GENE_SP110	0.0804066735708012	-0.00548211100310388	1.33759142879911	0.181566862631424	0.29229098326149	-5.37762923370895	Brain_Frontal_Cortex_BA9	1	0.29229098326149
Brain_Amygdala_GENE_SIRT3	-0.0526604105229503	-0.00039224213548899	-1.3375050932007	0.181595006348089	0.292332433210356	-5.37774023171378	Brain_Amygdala	1	0.292332433210356
Brain_Frontal_Cortex_BA9_GENE_ENSG00000279344	0.0390685579366925	-0.00290649804849432	1.3374875541179	0.181600724142713	0.292337781194752	-5.37776278009631	Brain_Frontal_Cortex_BA9	1	0.292337781194752
Brain_Nucleus_accumbens_basal_ganglia_GENE_LURAP1L	0.0349101044018149	-0.00203155843632657	1.3374761288436	0.181604448889117	0.292339920704982	-5.3777774683606	Brain_Nucleus_accumbens_basal_ganglia	1	0.292339920704982
Heart_Left_Ventricle_GENE_ENSG00000277324	0.0399378990358954	-0.00190612421492417	1.33745532725676	0.181611230547157	0.292346980993701	-5.37780421043616	Heart_Left_Ventricle	1	0.292346980993701
Brain_Nucleus_accumbens_basal_ganglia_GENE_ENSG00000226308	-0.0217239843821443	0.00169476276578401	-1.33741611257882	0.181624015686901	0.29236061790591	-5.37785462286447	Brain_Nucleus_accumbens_basal_ganglia	1	0.29236061790591
Brain_Hippocampus_GENE_POP7	0.0262376349096004	-0.00120381386908102	1.33741464632787	0.181624493740873	0.29236061790591	-5.37785650777489	Brain_Hippocampus	1	0.29236061790591
Brain_Nucleus_accumbens_basal_ganglia_GENE_CXCL14	0.102192178478593	-0.000822149911041466	1.33738393957211	0.181634505534522	0.292372877117052	-5.37789598177594	Brain_Nucleus_accumbens_basal_ganglia	1	0.292372877117052
Brain_Frontal_Cortex_BA9_GENE_WDR55	0.029431504895935	-0.00194911701084191	1.33737385411095	0.18163779394139	0.292374313666797	-5.377908946593	Brain_Frontal_Cortex_BA9	1	0.292374313666797
Heart_Atrial_Appendage_GENE_TUBB8P11	-0.0620396841131	0.00337130183442113	-1.33734551897871	0.181647032967004	0.29238532849979	-5.37794537076435	Heart_Atrial_Appendage	1	0.29238532849979
Brain_Substantia_nigra_GENE_DRP2	-0.0930202875131514	-0.00345019079244793	-1.33733763941805	0.181649602258816	0.292385607350272	-5.37795549962498	Brain_Substantia_nigra	1	0.292385607350272
Brain_Cerebellar_Hemisphere_GENE_DAO	0.0648290704698971	-0.00227989616650196	1.33732439319988	0.181653921519931	0.292388702930028	-5.37797252697604	Brain_Cerebellar_Hemisphere	1	0.292388702930028
Heart_Atrial_Appendage_GENE_SBDSP1	-0.0474561778978709	-0.000509427076347593	-1.33721582958293	0.181689324285032	0.292441829528239	-5.37811207376271	Heart_Atrial_Appendage	1	0.292441829528239
Heart_Atrial_Appendage_GENE_GOLM1	0.0430001387544782	0.00081668295560217	1.33720250832106	0.181693668722883	0.292444964807966	-5.37812919602873	Heart_Atrial_Appendage	1	0.292444964807966
Heart_Left_Ventricle_GENE_ENSG00000273350	0.0370677245540281	-0.000731704119937929	1.33717487659397	0.181702680451996	0.292454307163411	-5.37816471147668	Heart_Left_Ventricle	1	0.292454307163411
Brain_Amygdala_GENE_TBCEL	-0.0505178750465654	0.00175929584058157	-1.33717001422521	0.181704266284856	0.292454307163411	-5.37817096107226	Brain_Amygdala	1	0.292454307163411
Brain_Nucleus_accumbens_basal_ganglia_GENE_BCL11B	-0.0532575971143384	0.00272581952316727	-1.33714219217874	0.18171334047904	0.292465054630514	-5.37820672027465	Brain_Nucleus_accumbens_basal_ganglia	1	0.292465054630514
Brain_Nucleus_accumbens_basal_ganglia_GENE_SSRP1	-0.0121435190978341	-0.000307757321843768	-1.33706353662975	0.181738995905434	0.292502488721142	-5.37830781091304	Brain_Nucleus_accumbens_basal_ganglia	1	0.292502488721142
Brain_Nucleus_accumbens_basal_ganglia_GENE_NLK	-0.0262732281502622	-0.0008571177779597	-1.33705335024243	0.181742318641266	0.29250397862248	-5.37832090235313	Brain_Nucleus_accumbens_basal_ganglia	1	0.29250397862248
Heart_Left_Ventricle_GENE_USP1	0.0287999000416881	0.000622402982471388	1.33699220833504	0.181762263698755	0.29252853253253	-5.3783994792209	Heart_Left_Ventricle	1	0.29252853253253
Brain_Caudate_basal_ganglia_GENE_ARHGAP11A	-0.0184904827491056	-0.000366196823335088	-1.33699188480829	0.181762369240514	0.29252853253253	-5.37839989499357	Brain_Caudate_basal_ganglia	1	0.29252853253253
Brain_Frontal_Cortex_BA9_GENE_ENSG00000287283	0.056846527439465	0.00148454185943768	1.33692944087828	0.181782740719283	0.292557459932905	-5.37848014145909	Brain_Frontal_Cortex_BA9	1	0.292557459932905
Brain_Hypothalamus_GENE_MT1M	-0.113778248545056	0.000251307687836413	-1.33691669859167	0.181786897924792	0.29256029199154	-5.37849651606741	Brain_Hypothalamus	1	0.29256029199154
Brain_Caudate_basal_ganglia_GENE_CIB1	0.0628844456757701	0.00240567282535316	1.33690243268236	0.181791552300244	0.292563924089603	-5.37851484843908	Brain_Caudate_basal_ganglia	1	0.292563924089603
Brain_Nucleus_accumbens_basal_ganglia_GENE_PPP2R5C	0.0361915734400609	-0.00308262777574439	1.33682646371203	0.181816339322319	0.292599955883522	-5.37861246890439	Brain_Nucleus_accumbens_basal_ganglia	1	0.292599955883522
Brain_Putamen_basal_ganglia_GENE_ENSG00000229512	0.0596064374593627	-0.00176630189776371	1.33668207915176	0.181863455792259	0.292671921392351	-5.3787979885166	Brain_Putamen_basal_ganglia	1	0.292671921392351
Brain_Caudate_basal_ganglia_GENE_CIRBP	0.0668375258549494	-0.00631875900081938	1.33661601820874	0.181885016239153	0.292702758369354	-5.37888286353446	Brain_Caudate_basal_ganglia	1	0.292702758369354
Brain_Cerebellar_Hemisphere_GENE_FPGT	-0.0480833850030494	-0.000240202131770119	-1.33650773167443	0.181920362052248	0.292748132508064	-5.3790219809254	Brain_Cerebellar_Hemisphere	1	0.292748132508064
Brain_Amygdala_GENE_MTCO1P2	-0.196996235030219	0.00586327174135573	-1.3365009035755	0.181922590983582	0.292748132508064	-5.3790307527148	Brain_Amygdala	1	0.292748132508064
Heart_Left_Ventricle_GENE_PHC1P1	0.0492222074431469	-0.000821699358610348	1.33649996600178	0.181922897042164	0.292748132508064	-5.3790319571753	Heart_Left_Ventricle	1	0.292748132508064
Brain_Hypothalamus_GENE_RBM12	0.0448134711903275	-0.00182031907682273	1.33649894740779	0.181923229549177	0.292748132508064	-5.37903326571809	Brain_Hypothalamus	1	0.292748132508064
Heart_Left_Ventricle_GENE_CASD1	-0.0158331649449952	0.000382439064671965	-1.33649289044675	0.181925206776183	0.292748132508064	-5.37904104680843	Heart_Left_Ventricle	1	0.292748132508064
Brain_Putamen_basal_ganglia_GENE_ENSG00000273233	-0.101516957978431	0.00798181042026236	-1.33645198135114	0.181938561510202	0.292762171781829	-5.37909359986437	Brain_Putamen_basal_ganglia	1	0.292762171781829
Brain_Caudate_basal_ganglia_GENE_HHEX	0.076930099785912	-0.000805850088966037	1.3364514664254	0.181938729611852	0.292762171781829	-5.37909426134334	Brain_Caudate_basal_ganglia	1	0.292762171781829
Brain_Frontal_Cortex_BA9_GENE_ZFP69B	-0.0548456560234635	-0.000637171408383536	-1.33640130672033	0.181955105204602	0.292784661346948	-5.37915869580504	Brain_Frontal_Cortex_BA9	1	0.292784661346948
Brain_Substantia_nigra_GENE_ENSG00000273403	0.0533100462640508	0.00284411734823539	1.33636140306319	0.181968133297752	0.292797826111176	-5.37920995377377	Brain_Substantia_nigra	1	0.292797826111176
Heart_Atrial_Appendage_GENE_GK5	0.0399801016102299	0.000540387671955239	1.33635787440919	0.181969285396795	0.292797826111176	-5.37921448640879	Heart_Atrial_Appendage	1	0.292797826111176
Heart_Left_Ventricle_GENE_PPP2R5D	-0.0373570864125644	0.00447538584029636	-1.33635420050617	0.181970484925144	0.292797826111176	-5.37921920560688	Heart_Left_Ventricle	1	0.292797826111176
Heart_Atrial_Appendage_GENE_JARID2.DT	0.0573789590815346	-0.00130371336923559	1.33634168078727	0.181974572654171	0.292800542613966	-5.37923528732636	Heart_Atrial_Appendage	1	0.292800542613966
Heart_Left_Ventricle_GENE_PPA1	-0.0400150866753343	-0.000351231534032895	-1.33632576911381	0.18197976796597	0.292805041143332	-5.37925572583351	Heart_Left_Ventricle	1	0.292805041143332
Brain_Frontal_Cortex_BA9_GENE_MANBAL	-0.0182848203605035	0.00124711138700989	-1.33631340945975	0.181983803585985	0.292807673637175	-5.37927160161325	Brain_Frontal_Cortex_BA9	1	0.292807673637175
Brain_Putamen_basal_ganglia_GENE_ANO3	-0.0592489650721625	0.00239914157062921	-1.33625605639731	0.182002531127373	0.292830658073795	-5.3793452688039	Brain_Putamen_basal_ganglia	1	0.292830658073795
Brain_Amygdala_GENE_CRIPT	-0.0467745883002772	0.00213613854342133	-1.33625496316467	0.182002888115424	0.292830658073795	-5.37934667297698	Brain_Amygdala	1	0.292830658073795
Heart_Atrial_Appendage_GENE_KIAA0753	-0.017785245870294	0.000677869926403735	-1.33622737236857	0.182011897883916	0.292841293097481	-5.37938211085112	Heart_Atrial_Appendage	1	0.292841293097481
Brain_Amygdala_GENE_SLF1	-0.0179424219557549	-0.000445997262468578	-1.33618276437627	0.182026465315842	0.29286086951931	-5.37943940423176	Brain_Amygdala	1	0.29286086951931
Brain_Hypothalamus_GENE_ENSG00000277895	0.0379831275686862	-0.00212858026073126	1.3361147614434	0.182048674397067	0.292892739848976	-5.37952674182807	Brain_Hypothalamus	1	0.292892739848976
Brain_Hypothalamus_GENE_ENSG00000279692	0.116395442124753	-0.00684127538819001	1.33604306058161	0.18207209336765	0.292926555867888	-5.37961882396935	Brain_Hypothalamus	1	0.292926555867888
Heart_Atrial_Appendage_GENE_BDH1	-0.0959137392959068	-0.00375285434211449	-1.33600013971612	0.182086113273731	0.292945249516367	-5.37967394292719	Heart_Atrial_Appendage	1	0.292945249516367
Brain_Nucleus_accumbens_basal_ganglia_GENE_P2RX1	-0.0193754196565435	0.00159010098152517	-1.33595025851915	0.182102407749221	0.292967602014792	-5.37973799812949	Brain_Nucleus_accumbens_basal_ganglia	1	0.292967602014792
Brain_Substantia_nigra_GENE_TINF2	-0.0466098721810488	0.000176208526829902	-1.33589071166646	0.182121861082708	0.292995035849239	-5.37981446242347	Brain_Substantia_nigra	1	0.292995035849239
Heart_Atrial_Appendage_GENE_IDH3G	0.0599127111156436	-0.00356382357929386	1.3358698199825	0.182128686543388	0.293002153687662	-5.37984128869571	Heart_Atrial_Appendage	1	0.293002153687662
Brain_Amygdala_GENE_ENSG00000279453	-0.026325293410871	-0.000579143099854632	-1.33583805018145	0.182139066326334	0.293014989330281	-5.37988208237452	Brain_Amygdala	1	0.293014989330281
Brain_Anterior_cingulate_cortex_BA24_GENE_GTPBP1	0.073709471681226	-0.00219523934029732	1.33581445495593	0.182146775608598	0.293023528541223	-5.37991237895178	Brain_Anterior_cingulate_cortex_BA24	1	0.293023528541223
Brain_Hippocampus_GENE_TJP1	-0.0187642730266135	0.000674993324645659	-1.33579971122235	0.182151592960749	0.293027415276702	-5.37993130982811	Brain_Hippocampus	1	0.293027415276702
Brain_Nucleus_accumbens_basal_ganglia_GENE_SLC9A3R1	0.117996438401993	-0.00395784386398307	1.33574422641228	0.182169722858982	0.293052717531056	-5.38000255017165	Brain_Nucleus_accumbens_basal_ganglia	1	0.293052717531056
Brain_Caudate_basal_ganglia_GENE_VPS35L	-0.0261234410686922	0.00131295373892596	-1.33573687036315	0.182172126580137	0.293052721071503	-5.38001199483269	Brain_Caudate_basal_ganglia	1	0.293052721071503
Brain_Putamen_basal_ganglia_GENE_CACHD1	-0.0465819466198582	-0.00312325376259653	-1.3356983379176	0.182184718134063	0.293069113138541	-5.38006146699747	Brain_Putamen_basal_ganglia	1	0.293069113138541
Brain_Nucleus_accumbens_basal_ganglia_GENE_POLR1F	0.0320808344595118	-0.00335058170221071	1.33568357182402	0.182189543539512	0.293070098241797	-5.3800804249464	Brain_Nucleus_accumbens_basal_ganglia	1	0.293070098241797
Brain_Hypothalamus_GENE_VWF	0.107736942725583	0.00529064864778742	1.33568176547141	0.182190133843238	0.293070098241797	-5.38008274407902	Brain_Hypothalamus	1	0.293070098241797
Brain_Caudate_basal_ganglia_GENE_FPR1	-0.0473705510327595	-0.0023946569966614	-1.33565383034	0.182199263034942	0.293080919967149	-5.3801186089251	Brain_Caudate_basal_ganglia	1	0.293080919967149
Brain_Substantia_nigra_GENE_GMFB	-0.10657253026045	0.00576797795115765	-1.33560778967008	0.182214309852955	0.293101260219035	-5.38017771715285	Brain_Substantia_nigra	1	0.293101260219035
Brain_Putamen_basal_ganglia_GENE_MYDGF	0.0407199660697493	-0.00172144212160462	1.33559203099419	0.182219460249359	0.29310552714555	-5.38019794809214	Brain_Putamen_basal_ganglia	1	0.29310552714555
Brain_Hippocampus_GENE_CIRBP	0.0885581788062108	-0.00591121795066338	1.33557897253603	0.182223728217614	0.29310552714555	-5.38021471232052	Brain_Hippocampus	1	0.29310552714555
Brain_Putamen_basal_ganglia_GENE_YBX3	-0.116573633417054	-0.004052202648197	-1.33557762586391	0.182224168362156	0.29310552714555	-5.38021644114623	Brain_Putamen_basal_ganglia	1	0.29310552714555
Brain_Hippocampus_GENE_IL27RA	-0.0272308343933241	-0.000518848224121047	-1.33555417762896	0.182231832279082	0.293111051295213	-5.38024654315594	Brain_Hippocampus	1	0.293111051295213
Brain_Putamen_basal_ganglia_GENE_ENSG00000226308	0.0327767989525832	0.00188374424619033	1.33555242008571	0.182232406731356	0.293111051295213	-5.38024879940629	Brain_Putamen_basal_ganglia	1	0.293111051295213
Heart_Left_Ventricle_GENE_SRP19	0.0319167108181145	-0.00163040450675114	1.33553619571934	0.182237709722283	0.29311326148962	-5.38026962733608	Heart_Left_Ventricle	1	0.29311326148962
Heart_Atrial_Appendage_GENE_TSC22D1	-0.0700844477314244	0.00121260633189059	-1.33553351822473	0.182238584881797	0.29311326148962	-5.38027306452896	Heart_Atrial_Appendage	1	0.29311326148962
Brain_Frontal_Cortex_BA9_GENE_DACT3	-0.0549690924796349	0.00372116489226278	-1.33550785452701	0.182246973415475	0.293122890100746	-5.38030600956291	Brain_Frontal_Cortex_BA9	1	0.293122890100746
Brain_Nucleus_accumbens_basal_ganglia_GENE_ENSG00000267283	0.0651411938928774	0.00378518279079111	1.33548545843499	0.182254294121758	0.293130801005521	-5.38033475938814	Brain_Nucleus_accumbens_basal_ganglia	1	0.293130801005521
Brain_Cerebellar_Hemisphere_GENE_EDN3	-0.0507583670640628	0.00151175528285944	-1.33547035931303	0.182259229759664	0.293134875700024	-5.38035414183495	Brain_Cerebellar_Hemisphere	1	0.293134875700024
Heart_Left_Ventricle_GENE_FBXW4P1	-0.059229542870893	-0.00397326060523776	-1.33545267010073	0.182265012179056	0.293140312182013	-5.38037684885304	Heart_Left_Ventricle	1	0.293140312182013
Brain_Putamen_basal_ganglia_GENE_BACE2	0.0268753659334006	-0.00115848612087281	1.33543992216427	0.182269179431383	0.293143150850789	-5.38039321274424	Brain_Putamen_basal_ganglia	1	0.293143150850789
Brain_Caudate_basal_ganglia_GENE_PRIMPOL	-0.025470023662317	0.000741723701913016	-1.33542015812585	0.182275640361028	0.293149678312692	-5.38041858254935	Brain_Caudate_basal_ganglia	1	0.293149678312692
Brain_Putamen_basal_ganglia_GENE_SLC38A3	-0.152190604203869	0.00292257291348215	-1.33539225809356	0.182284761263901	0.293160483519313	-5.38045439536346	Brain_Putamen_basal_ganglia	1	0.293160483519313
Brain_Amygdala_GENE_RB1	-0.0204080311913444	-9.57641947547791e-05	-1.33537706282438	0.182289728948365	0.293160822903878	-5.38047389987948	Brain_Amygdala	1	0.293160822903878
Heart_Atrial_Appendage_GENE_FAM222B	0.0383981842928914	-0.00127920206097163	1.33537678643693	0.182289819306739	0.293160822903878	-5.38047425464595	Heart_Atrial_Appendage	1	0.293160822903878
Heart_Left_Ventricle_GENE_ENSG00000220412	0.053084620108102	-0.00435640525095775	1.33536956710574	0.182292179508993	0.293160822903878	-5.38048352123776	Heart_Left_Ventricle	1	0.293160822903878
Heart_Left_Ventricle_GENE_SAPCD1	0.0482018291422392	-0.00602879762868155	1.33534038851008	0.182301719043451	0.293164650108915	-5.38052097380355	Heart_Left_Ventricle	1	0.293164650108915
Brain_Caudate_basal_ganglia_GENE_ATP6V0A2	0.025305769008311	-0.000548246401749211	1.33533520870417	0.182303412547468	0.293164650108915	-5.38052762232588	Brain_Caudate_basal_ganglia	1	0.293164650108915
Brain_Caudate_basal_ganglia_GENE_ANKRD18EP	0.0753487220769812	-0.00757186572503313	1.33533468887336	0.182303582503431	0.293164650108915	-5.38052828955149	Brain_Caudate_basal_ganglia	1	0.293164650108915
Brain_Hypothalamus_GENE_GRPEL1	0.0280469476875564	-0.00213932630440508	1.33533289476797	0.18230416907771	0.293164650108915	-5.38053059236244	Brain_Hypothalamus	1	0.293164650108915
Brain_Anterior_cingulate_cortex_BA24_GENE_OSBPL3	-0.0157169684467162	-0.000666010453450909	-1.33530964947838	0.182311769142175	0.293169793624806	-5.38056042840791	Brain_Anterior_cingulate_cortex_BA24	1	0.293169793624806
Brain_Caudate_basal_ganglia_GENE_ENSG00000236173	-0.0893313342074394	0.000765341676247884	-1.33530841571755	0.182312172527767	0.293169793624806	-5.38056201196357	Brain_Caudate_basal_ganglia	1	0.293169793624806
Brain_Caudate_basal_ganglia_GENE_SCN4B	0.187400081297111	-0.0068484095612923	1.33528768284562	0.182318951365354	0.293176830999281	-5.38058862278373	Brain_Caudate_basal_ganglia	1	0.293176830999281
Brain_Substantia_nigra_GENE_HSPA5	0.150289151971473	-0.0100072072548726	1.3352626870215	0.18232712427062	0.293186109880417	-5.38062070459401	Brain_Substantia_nigra	1	0.293186109880417
Heart_Atrial_Appendage_GENE_ZSWIM3	0.0233107671371015	-0.000578607858073081	1.33524919632034	0.182331535449514	0.293188184627299	-5.38063801948308	Heart_Atrial_Appendage	1	0.293188184627299
Heart_Left_Ventricle_GENE_ENSG00000275910	-0.0691047548969386	0.00270274999240581	-1.33524404520253	0.182333219778912	0.293188184627299	-5.38064463073428	Heart_Left_Ventricle	1	0.293188184627299
Brain_Hypothalamus_GENE_NPM1	0.0236234371899812	-0.0016502656026076	1.33522886617092	0.18233818313573	0.293190609292052	-5.3806641122596	Brain_Hypothalamus	1	0.293190609292052
Brain_Substantia_nigra_GENE_EIF5B	0.0954090265573335	0.00673273647107098	1.33522004105934	0.182341068884958	0.293190609292052	-5.38067543874624	Brain_Substantia_nigra	1	0.293190609292052
Brain_Amygdala_GENE_PODN	-0.0846961765319271	-0.00144649612220856	-1.33521489127848	0.182342752842656	0.293190609292052	-5.38068204813818	Brain_Amygdala	1	0.293190609292052
Heart_Left_Ventricle_GENE_RAPGEF5	0.0202444458358812	0.000161925906540122	1.33521004283492	0.182344338274836	0.293190609292052	-5.38068827076113	Heart_Left_Ventricle	1	0.293190609292052
Brain_Cerebellar_Hemisphere_GENE_TMTC4	0.0427694923878419	-0.000309672690120528	1.33518602055707	0.182352193666961	0.293198242797332	-5.38071910126773	Brain_Cerebellar_Hemisphere	1	0.293198242797332
Brain_Frontal_Cortex_BA9_GENE_HAX1	0.017531390745891	-0.00132175125729495	1.33518082945267	0.18235389121434	0.293198242797332	-5.38072576352687	Brain_Frontal_Cortex_BA9	1	0.293198242797332
Heart_Atrial_Appendage_GENE_HOMER3	0.0755051191342368	0.000731519434672195	1.33517021313075	0.182357362903215	0.293199961530957	-5.38073938842558	Heart_Atrial_Appendage	1	0.293199961530957
Heart_Atrial_Appendage_GENE_PDE4D	0.0174865946143012	-0.000381904280571982	1.33512160429602	0.182373259313947	0.293220408619559	-5.38080177122246	Heart_Atrial_Appendage	1	0.293220408619559
Brain_Nucleus_accumbens_basal_ganglia_GENE_UBE2D1	0.0541433983225343	-0.00401614600788142	1.33511663069815	0.182374885873794	0.293220408619559	-5.38080815402844	Brain_Nucleus_accumbens_basal_ganglia	1	0.293220408619559
Heart_Left_Ventricle_GENE_NT5C3A	0.0151952243028028	-0.00091608640675621	1.33507161355852	0.182389608719082	0.293240216244906	-5.38086592514921	Heart_Left_Ventricle	1	0.293240216244906
Brain_Anterior_cingulate_cortex_BA24_GENE_ENSG00000253829	0.0623235869820966	-0.00288529205154534	1.33505076464822	0.182396427649853	0.293247315853179	-5.38089268018984	Brain_Anterior_cingulate_cortex_BA24	1	0.293247315853179
Brain_Amygdala_GENE_GEMIN4	0.0462419773492124	-0.00357224358670884	1.33500196752904	0.182412388178306	0.293269112457311	-5.38095529905352	Brain_Amygdala	1	0.293269112457311
Brain_Substantia_nigra_GENE_TTLL9	0.0303429185521673	0.000946340238261462	1.3349085690366	0.182442939789171	0.293314366638467	-5.38107514625199	Brain_Substantia_nigra	1	0.293314366638467
Heart_Atrial_Appendage_GENE_DDX41	-0.0392155975539436	0.000606821941072896	-1.33485084016223	0.182461825402105	0.293340864394926	-5.38114921869816	Heart_Atrial_Appendage	1	0.293340864394926
Brain_Amygdala_GENE_FBXL19.AS1	-0.1081597320299	0.00698769520816267	-1.33478879534452	0.182482124567288	0.293369633967867	-5.38122882542226	Brain_Amygdala	1	0.293369633967867
Heart_Atrial_Appendage_GENE_RNA5SP122	0.106445072489343	0.00381717595654176	1.33477651421628	0.182486142775571	0.293372228846813	-5.38124458231189	Heart_Atrial_Appendage	1	0.293372228846813
Brain_Putamen_basal_ganglia_GENE_MSI1	0.0584083377266123	0.00156233375182221	1.33476381875287	0.182490296617497	0.29337504170474	-5.38126087064898	Brain_Putamen_basal_ganglia	1	0.29337504170474
Brain_Nucleus_accumbens_basal_ganglia_GENE_NLGN3	0.0613103376446083	0.00104133729490066	1.33474761671297	0.182495597881945	0.293379699083589	-5.38128165771602	Brain_Nucleus_accumbens_basal_ganglia	1	0.293379699083589
Brain_Cerebellar_Hemisphere_GENE_TOLLIP	-0.01887740591548	0.00201395234248297	-1.33470866172809	0.182508344318137	0.293396325031006	-5.38133163557466	Brain_Cerebellar_Hemisphere	1	0.293396325031006
Brain_Cerebellar_Hemisphere_GENE_SIDT2	0.0667768065442078	-0.00280265729174085	1.33467790682437	0.182518408078433	0.293405781201226	-5.38137109199751	Brain_Cerebellar_Hemisphere	1	0.293405781201226
Brain_Anterior_cingulate_cortex_BA24_GENE_SLITRK2	0.0378963294277636	0.00152737047899982	1.33467598978833	0.182519035393394	0.293405781201226	-5.38137355139276	Brain_Anterior_cingulate_cortex_BA24	1	0.293405781201226
Brain_Caudate_basal_ganglia_GENE_LCP1	-0.0557179645003081	-0.00241828696894579	-1.33463312715163	0.182533061825431	0.29342446375932	-5.38142853961779	Brain_Caudate_basal_ganglia	1	0.29342446375932
Brain_Hippocampus_GENE_TTBK1	-0.0309280190263627	0.00157929382507756	-1.3346140290885	0.182539311761648	0.293430645163484	-5.38145303984594	Brain_Hippocampus	1	0.293430645163484
Brain_Frontal_Cortex_BA9_GENE_SLC15A4	-0.0223378608454242	-0.00125983827400853	-1.33454072033327	0.18256330389404	0.293465346483237	-5.3815470818142	Brain_Frontal_Cortex_BA9	1	0.293465346483237
Brain_Hippocampus_GENE_RN7SL521P	-0.0715227190932512	0.00537782392492311	-1.33444357069375	0.182595102166538	0.293509797511042	-5.38167169944878	Brain_Hippocampus	1	0.293509797511042
Brain_Hippocampus_GENE_CCDC9B	-0.134014716889062	0.00829441940365594	-1.3344347748807	0.18259798134763	0.293509797511042	-5.38168298173655	Brain_Hippocampus	1	0.293509797511042
Brain_Substantia_nigra_GENE_C16orf72	0.0439901162007753	-0.00313238415480233	1.33443419106927	0.182598172450981	0.293509797511042	-5.38168373058208	Brain_Substantia_nigra	1	0.293509797511042
Heart_Left_Ventricle_GENE_NKIRAS2	-0.0297374179130166	-0.000583861740080366	-1.33439645916151	0.182610523833074	0.293525784768924	-5.38173212800489	Heart_Left_Ventricle	1	0.293525784768924
Brain_Nucleus_accumbens_basal_ganglia_GENE_RAD23A	0.0654141952642121	-0.00470303163944869	1.33437263397551	0.18261832322788	0.293534454896753	-5.38176268705279	Brain_Nucleus_accumbens_basal_ganglia	1	0.293534454896753
Brain_Nucleus_accumbens_basal_ganglia_GENE_FAM131B	-0.0573226413066226	0.00128686374343174	-1.33434815214946	0.182626337837827	0.293543470721088	-5.38179408776637	Brain_Nucleus_accumbens_basal_ganglia	1	0.293543470721088
Brain_Nucleus_accumbens_basal_ganglia_GENE_NUCB1	-0.0352221545217326	-0.00145866487733118	-1.33431405223609	0.182637501554595	0.293557547941308	-5.38183782381197	Brain_Nucleus_accumbens_basal_ganglia	1	0.293557547941308
Brain_Hippocampus_GENE_PRKD2	0.0361870331064678	-0.00177101377354569	1.33428592584029	0.182646710027673	0.293568482122955	-5.38187389747641	Brain_Hippocampus	1	0.293568482122955
Heart_Atrial_Appendage_GENE_BTD	-0.0381406214093439	0.00205345252304445	-1.33423092438384	0.182664718288844	0.293593559750152	-5.38194443771534	Heart_Atrial_Appendage	1	0.293593559750152
Brain_Hypothalamus_GENE_AZI2	-0.0396333240170104	-0.00178694494769249	-1.33421106599065	0.182671220534229	0.293600143557959	-5.38196990570933	Brain_Hypothalamus	1	0.293600143557959
Heart_Left_Ventricle_GENE_PKN3	-0.0314649156995689	0.00272198262528411	-1.33412590036263	0.182699108317109	0.293641098858334	-5.38207912466095	Heart_Left_Ventricle	1	0.293641098858334
Brain_Cerebellar_Hemisphere_GENE_GZMM	-0.103472044479109	0.00813967223309858	-1.33410318573214	0.182706546836885	0.293649186663305	-5.38210825341328	Brain_Cerebellar_Hemisphere	1	0.293649186663305
Brain_Caudate_basal_ganglia_GENE_ENSG00000260398	0.0289254689583183	0.000843819456091684	1.33406101995699	0.182720355756582	0.293667512739565	-5.38216232458771	Brain_Caudate_basal_ganglia	1	0.293667512739565
Brain_Hippocampus_GENE_ENSG00000213315	0.0959267975183545	-0.0019890639921052	1.33403807261554	0.182727871134597	0.293670549898963	-5.38219175033921	Brain_Hippocampus	1	0.293670549898963
Brain_Frontal_Cortex_BA9_GENE_RASA3	0.0375561790591687	-0.00125654370544772	1.33403415604919	0.182729153854143	0.293670549898963	-5.38219677256603	Brain_Frontal_Cortex_BA9	1	0.293670549898963
Brain_Caudate_basal_ganglia_GENE_PLTP	-0.0636116858417611	0.00389031699921254	-1.33403320531415	0.182729465231573	0.293670549898963	-5.38219799169475	Brain_Caudate_basal_ganglia	1	0.293670549898963
Brain_Frontal_Cortex_BA9_GENE_ENSG00000224945	0.0415592759619766	0.00188088740905334	1.33398340072497	0.18274577739922	0.293692897727802	-5.3822618549729	Brain_Frontal_Cortex_BA9	1	0.293692897727802
Brain_Caudate_basal_ganglia_GENE_ENSG00000279140	-0.0802452237768745	0.00860640741530414	-1.33390919945902	0.182770082056438	0.293728089623251	-5.38235699715445	Brain_Caudate_basal_ganglia	1	0.293728089623251
Heart_Atrial_Appendage_GENE_ENSG00000287935	0.0272027056991134	-0.00185483859442216	1.33388872738951	0.182776788114638	0.293734998420337	-5.38238324588027	Heart_Atrial_Appendage	1	0.293734998420337
Brain_Hippocampus_GENE_CDRT4	0.0182567949018284	0.00107256311552528	1.33388104143951	0.182779305856903	0.293735176209371	-5.38239310049111	Brain_Hippocampus	1	0.293735176209371
Brain_Amygdala_GENE_IMP3	-0.0303245363500325	0.00073929987613365	-1.33380177223756	0.182805274146933	0.293773039660783	-5.3824947329298	Brain_Amygdala	1	0.293773039660783
Heart_Left_Ventricle_GENE_PIAS2	-0.0208388973718161	0.000866640157034091	-1.33376642921902	0.182816853269623	0.293787778636802	-5.38254004490167	Heart_Left_Ventricle	1	0.293787778636802
Brain_Frontal_Cortex_BA9_GENE_ERBIN	0.133883884449535	-0.00743765195668126	1.33375103959965	0.182821895405778	0.293791546374185	-5.38255977498851	Brain_Frontal_Cortex_BA9	1	0.293791546374185
Heart_Atrial_Appendage_GENE_CIPC	-0.060430580887546	0.00240266215892905	-1.33374457640154	0.182824012988958	0.293791546374185	-5.38256806099077	Heart_Atrial_Appendage	1	0.293791546374185
Brain_Putamen_basal_ganglia_GENE_PREX2	-0.0614327664061403	0.000625412474960667	-1.3337320950761	0.182828102385233	0.293794248964487	-5.38258406228927	Brain_Putamen_basal_ganglia	1	0.293794248964487
Brain_Putamen_basal_ganglia_GENE_ENSG00000279908	0.0322589828889953	-0.00167023516438573	1.33371861341205	0.18283251961001	0.293797478278226	-5.38260134587385	Brain_Putamen_basal_ganglia	1	0.293797478278226
Brain_Cerebellar_Hemisphere_GENE_ATP13A3	0.058552065393013	-0.00387756394743796	1.33370277977065	0.182837707554038	0.293801945975825	-5.38262164448764	Brain_Cerebellar_Hemisphere	1	0.293801945975825
Brain_Nucleus_accumbens_basal_ganglia_GENE_CDC42SE2	0.023841808847999	-0.00138383231221901	1.33369367057933	0.182840692259736	0.293802873218302	-5.38263332229663	Brain_Nucleus_accumbens_basal_ganglia	1	0.293802873218302
Brain_Caudate_basal_ganglia_GENE_C19orf12	-0.0286155491644646	-0.000324475838506607	-1.33365355471717	0.182853837001477	0.293820126170185	-5.38268474912132	Brain_Caudate_basal_ganglia	1	0.293820126170185
Heart_Left_Ventricle_GENE_LINC02009	0.0613377749692058	0.00128842976712879	1.33362871832633	0.182861975479542	0.293826275012319	-5.38271658754501	Heart_Left_Ventricle	1	0.293826275012319
Brain_Substantia_nigra_GENE_ENSG00000236514	0.0277428793570736	0.000232003169761468	1.33361556396825	0.182866286056056	0.293826275012319	-5.38273345022459	Brain_Substantia_nigra	1	0.293826275012319
Heart_Left_Ventricle_GENE_PSME3	0.0381453368385777	-0.00265339452150525	1.33361503179476	0.182866460446585	0.293826275012319	-5.38273413241867	Heart_Left_Ventricle	1	0.293826275012319
Heart_Atrial_Appendage_GENE_RPL13	-0.0283380780338553	0.000455758718316122	-1.33361248486503	0.182867295064129	0.293826275012319	-5.38273739732835	Heart_Atrial_Appendage	1	0.293826275012319
Heart_Left_Ventricle_GENE_TCEAL3	-0.0281163301924507	-0.000422840648579981	-1.3335927447931	0.182873763893908	0.293832799984803	-5.38276270192044	Heart_Left_Ventricle	1	0.293832799984803
Heart_Atrial_Appendage_GENE_TTC28.AS1	-0.0219387339527786	0.000910789149024828	-1.33355016858094	0.182887716715296	0.293851349546191	-5.38281727865528	Heart_Atrial_Appendage	1	0.293851349546191
Brain_Hippocampus_GENE_ENSG00000272913	0.090081587256253	-0.00241574461751454	1.33352782549309	0.182895039174825	0.293859245551957	-5.38284591866888	Brain_Hippocampus	1	0.293859245551957
Brain_Caudate_basal_ganglia_GENE_PRKAA2	0.0242719991687351	-0.00164492966172017	1.33347955316846	0.182910860119812	0.29388079576959	-5.38290779389736	Brain_Caudate_basal_ganglia	1	0.29388079576959
Brain_Frontal_Cortex_BA9_GENE_AGGF1	-0.0234498534252286	0.00107151732331402	-1.33343340669235	0.182925985282412	0.29390122752883	-5.38296694214315	Brain_Frontal_Cortex_BA9	1	0.29390122752883
Brain_Hippocampus_GENE_ARL9	-0.0235185216983642	0.000186674436277836	-1.33333427002941	0.182958481874166	0.293949568492479	-5.38309400368378	Brain_Hippocampus	1	0.293949568492479
Heart_Left_Ventricle_GENE_TIA1	-0.033233870658499	0.00120789500198873	-1.33331744006466	0.182963999093572	0.29395456244507	-5.3831155733917	Heart_Left_Ventricle	1	0.29395456244507
Brain_Caudate_basal_ganglia_GENE_CEPT1	-0.0266192009323383	-0.00103872845480845	-1.33321192717114	0.182998591275335	0.294006073010835	-5.38325079521725	Brain_Caudate_basal_ganglia	1	0.294006073010835
Brain_Amygdala_GENE_TBX6	-0.0626251246452932	0.00388150386937097	-1.33319833804278	0.183003046795934	0.294006073010835	-5.38326820982075	Brain_Amygdala	1	0.294006073010835
Heart_Atrial_Appendage_GENE_CTSO	0.103209279108654	0.00119198487805689	1.33319447410438	0.183004313695231	0.294006073010835	-5.38327316146411	Heart_Atrial_Appendage	1	0.294006073010835
Brain_Amygdala_GENE_ENSG00000279413	-0.117741359657878	0.00646937867140647	-1.33318328343706	0.183007982902438	0.294006073010835	-5.38328750224219	Brain_Amygdala	1	0.294006073010835
Brain_Nucleus_accumbens_basal_ganglia_GENE_ENSG00000276980	-0.139301572604468	0.000216200751339521	-1.33317800717627	0.183009712907075	0.294006073010835	-5.38329426369957	Brain_Nucleus_accumbens_basal_ganglia	1	0.294006073010835
Brain_Hypothalamus_GENE_DHX36	-0.0449078530544336	-0.00138339990164479	-1.33317555653888	0.183010516437457	0.294006073010835	-5.38329740414948	Brain_Hypothalamus	1	0.294006073010835
Heart_Left_Ventricle_GENE_RIN3	0.0269346110513377	0.000696468309310346	1.33310751245167	0.183032828207222	0.294038045819786	-5.3833845991929	Heart_Left_Ventricle	1	0.294038045819786
Heart_Left_Ventricle_GENE_TDP2	-0.0372400431870754	0.00201017903787577	-1.33308986505526	0.183038615148037	0.294043471377216	-5.38340721271352	Heart_Left_Ventricle	1	0.294043471377216
Heart_Atrial_Appendage_GENE_OTUD6B	0.0311577354347093	-0.000329242894743675	1.33303710482068	0.18305591711469	0.294067394929983	-5.38347481834327	Heart_Atrial_Appendage	1	0.294067394929983
Brain_Cerebellar_Hemisphere_GENE_ARHGEF25	-0.066068195883952	0.000398587810915853	-1.3330197604652	0.183061605214181	0.294072661178154	-5.38349704238087	Brain_Cerebellar_Hemisphere	1	0.294072661178154
Brain_Frontal_Cortex_BA9_GENE_PCAT19	0.0530544256576933	-0.00184876428116187	1.33300031078598	0.183067983913003	0.294075515158267	-5.38352196371502	Brain_Frontal_Cortex_BA9	1	0.294075515158267
Brain_Putamen_basal_ganglia_GENE_USB1	0.0113422088617551	-0.000777683437613077	1.33299964692841	0.183068201634033	0.294075515158267	-5.38352281432501	Brain_Putamen_basal_ganglia	1	0.294075515158267
Brain_Cerebellar_Hemisphere_GENE_ENSG00000271032	-0.0300267652791004	-2.95258542128576e-05	-1.33297831819573	0.183075196781528	0.294082123016053	-5.38355014290596	Brain_Cerebellar_Hemisphere	1	0.294082123016053
Brain_Anterior_cingulate_cortex_BA24_GENE_HEATR5A	-0.0268793740346282	0.00203108441876582	-1.33296964623614	0.183078040965879	0.294082123016053	-5.38356125419434	Brain_Anterior_cingulate_cortex_BA24	1	0.294082123016053
Brain_Amygdala_GENE_TRIM37	-0.0756575111950736	-0.00148959650562181	-1.33296506035409	0.183079545032972	0.294082123016053	-5.38356713000656	Brain_Amygdala	1	0.294082123016053
Brain_Amygdala_GENE_TMEM79	-0.0373131021311758	0.000223357473821059	-1.33294569073547	0.183085897937422	0.294088456521842	-5.38359194774605	Brain_Amygdala	1	0.294088456521842
Brain_Nucleus_accumbens_basal_ganglia_GENE_NCAM1	0.0233037137202272	-0.00135734947115634	1.33292860186084	0.18309150293276	0.29409358852019	-5.3836138429358	Brain_Nucleus_accumbens_basal_ganglia	1	0.29409358852019
Brain_Putamen_basal_ganglia_GENE_E2F5	-0.0169387726379671	0.000572923495918226	-1.33289418511555	0.183102791698928	0.294107849909002	-5.38365793868352	Brain_Putamen_basal_ganglia	1	0.294107849909002
Heart_Atrial_Appendage_GENE_ENSG00000227370	0.127137037052577	-0.0103904771775098	1.33285655016578	0.183115136635017	0.294121074757477	-5.38370615639486	Heart_Atrial_Appendage	1	0.294121074757477
Heart_Left_Ventricle_GENE_METTL4	-0.0141982322820182	0.00173389640145914	-1.33285438872045	0.18311584564649	0.294121074757477	-5.38370892558692	Heart_Left_Ventricle	1	0.294121074757477
Brain_Nucleus_accumbens_basal_ganglia_GENE_SLC25A30	-0.0538433079136768	-0.000189963640910705	-1.33283829390405	0.183121125237871	0.294125683398622	-5.38372954573982	Brain_Nucleus_accumbens_basal_ganglia	1	0.294125683398622
Brain_Caudate_basal_ganglia_GENE_CDK5RAP3	0.0467844785021402	0.00213470571924762	1.33265931456428	0.183179843550404	0.294216123050592	-5.38395883155133	Brain_Caudate_basal_ganglia	1	0.294216123050592
Brain_Putamen_basal_ganglia_GENE_METTL25B	-0.0338668712035905	0.00135394091335547	-1.33264721436713	0.183183813804769	0.294218627342429	-5.38397433169756	Brain_Putamen_basal_ganglia	1	0.294218627342429
Brain_Anterior_cingulate_cortex_BA24_GENE_NUP98	0.0143622240133347	-0.00040887362746337	1.33262694630086	0.183190464201515	0.294225436192301	-5.38400029443146	Brain_Anterior_cingulate_cortex_BA24	1	0.294225436192301
Brain_Putamen_basal_ganglia_GENE_RNF167	-0.0206983441117508	0.00126171712294035	-1.33261632383782	0.183193949736088	0.294227161788878	-5.38401390130462	Brain_Putamen_basal_ganglia	1	0.294227161788878
Brain_Hippocampus_GENE_ARF4	0.072658615973165	-0.00450817853485404	1.33257545556894	0.183207360245888	0.294244827598221	-5.38406625062075	Brain_Hippocampus	1	0.294244827598221
Heart_Left_Ventricle_GENE_MID1IP1	0.0838961781021777	-0.000526413999660335	1.33256506602708	0.183210769585425	0.294246430520798	-5.38407955862312	Heart_Left_Ventricle	1	0.294246430520798
Heart_Left_Ventricle_GENE_LYRM9	0.0473244026650846	-0.00473355080715067	1.33255643643468	0.18321360143146	0.29424710592751	-5.38409061222139	Heart_Left_Ventricle	1	0.29424710592751
Brain_Hippocampus_GENE_ENSG00000280407	-0.0218760681148995	-0.00126961334045565	-1.33253498155787	0.183220642102807	0.294254540740193	-5.3841180933489	Brain_Hippocampus	1	0.294254540740193
Heart_Atrial_Appendage_GENE_ENSG00000288869	0.0233442559874393	-0.000555673367358264	1.33251719417218	0.183226479396018	0.294257566211888	-5.38414087652628	Heart_Atrial_Appendage	1	0.294257566211888
Brain_Hippocampus_GENE_C2orf68	0.0847019611919211	0.0021736423419965	1.33250811301031	0.18322945961768	0.294257566211888	-5.38415250812027	Brain_Hippocampus	1	0.294257566211888
Brain_Hypothalamus_GENE_NAGLU	0.0451501860884499	-0.00336784667822136	1.33250719732568	0.183229760125629	0.294257566211888	-5.38415368096933	Brain_Hypothalamus	1	0.294257566211888
Brain_Anterior_cingulate_cortex_BA24_GENE_CD163	0.0842138007975575	-0.00443568070198526	1.33248269723014	0.183237800664597	0.294266606210347	-5.38418506146965	Brain_Anterior_cingulate_cortex_BA24	1	0.294266606210347
Brain_Substantia_nigra_GENE_FGF20	-0.060109673828303	0.00211170995811064	-1.33246094099069	0.183244940933685	0.294274200221823	-5.38421292707143	Brain_Substantia_nigra	1	0.294274200221823
Brain_Cerebellar_Hemisphere_GENE_ENSG00000285675	0.0359160617075912	-0.00312462917472231	1.33244118003417	0.183251426541862	0.294280742723197	-5.3842382367038	Brain_Cerebellar_Hemisphere	1	0.294280742723197
Brain_Amygdala_GENE_EEF1D	-0.0554448083652334	0.00384826466743382	-1.33242053113465	0.183258203757935	0.294287753335	-5.38426468320612	Brain_Amygdala	1	0.294287753335
Brain_Frontal_Cortex_BA9_GENE_C1QC	-0.227506469630012	-0.00878897562790063	-1.33239593773525	0.18326627584906	0.294296843128163	-5.38429618117634	Brain_Frontal_Cortex_BA9	1	0.294296843128163
Heart_Atrial_Appendage_GENE_PURA	-0.0974713366214548	0.00626041514960992	-1.33231546747464	0.183292689793318	0.294335386428643	-5.38439923934061	Heart_Atrial_Appendage	1	0.294335386428643
Heart_Left_Ventricle_GENE_H1.0	-0.089397428861789	-0.00373829766474473	-1.33230233723404	0.183296999994843	0.294338434511142	-5.38441605463672	Heart_Left_Ventricle	1	0.294338434511142
Brain_Substantia_nigra_GENE_SCG5	-0.106135299814004	-0.0063318395611082	-1.33221435077625	0.183325884833049	0.294380943960724	-5.38452873060476	Brain_Substantia_nigra	1	0.294380943960724
Brain_Cerebellar_Hemisphere_GENE_NFE2L1	0.0246393928383779	0.000599795273906654	1.33218914494509	0.183334160210828	0.294384062811775	-5.38456100797597	Brain_Cerebellar_Hemisphere	1	0.294384062811775
Brain_Substantia_nigra_GENE_ZNF75D	-0.0177590642523128	0.00167830542630575	-1.33218790200671	0.183334568289637	0.294384062811775	-5.38456259960721	Brain_Substantia_nigra	1	0.294384062811775
Brain_Putamen_basal_ganglia_GENE_RPL7P57	-0.0544657840186267	0.00197557584478051	-1.33218639097097	0.183335064390498	0.294384062811775	-5.38456453454556	Brain_Putamen_basal_ganglia	1	0.294384062811775
Brain_Substantia_nigra_GENE_TMEM273	0.0875119209346899	0.00255326608283467	1.33217499227972	0.183338806822876	0.294386198389173	-5.38457913093035	Brain_Substantia_nigra	1	0.294386198389173
Brain_Hippocampus_GENE_ENSG00000278974	0.137760198176091	-0.00535435275601735	1.33216652662161	0.183341586314922	0.294386787742273	-5.38458997139309	Brain_Hippocampus	1	0.294386787742273
Brain_Hippocampus_GENE_ARMC12	0.0231304023813479	0.000938138615900808	1.33203752579614	0.183383944457741	0.294450926647577	-5.3847551513406	Brain_Hippocampus	1	0.294450926647577
Heart_Atrial_Appendage_GENE_IFI27	0.152585564696053	-0.0102339601421169	1.33198620250047	0.183400798770367	0.294474114109873	-5.38482086416973	Heart_Atrial_Appendage	1	0.294474114109873
Heart_Left_Ventricle_GENE_IFITM3P4	-0.0401485163726796	0.00135255531865761	-1.33196753393223	0.183406929719843	0.294480083418021	-5.38484476622821	Heart_Left_Ventricle	1	0.294480083418021
Brain_Caudate_basal_ganglia_GENE_ZNF888	-0.0216793972307568	0.00188553451259851	-1.33195328750562	0.183411608495028	0.294483720973545	-5.38486300623123	Brain_Caudate_basal_ganglia	1	0.294483720973545
Brain_Substantia_nigra_GENE_FTOP1	-0.0791354437633291	0.00621801660374962	-1.33188910542371	0.183432688110581	0.294513691101114	-5.38494517751246	Brain_Substantia_nigra	1	0.294513691101114
Brain_Hypothalamus_GENE_CCDC71L	0.0549019513558233	-0.00149398042599461	1.33185465397807	0.18344400389913	0.294527984156137	-5.38498928351846	Brain_Hypothalamus	1	0.294527984156137
Brain_Anterior_cingulate_cortex_BA24_GENE_SEC14L1	0.07578343039751	0.00229087723950434	1.33180198237424	0.183461305212733	0.294551886750863	-5.38505671344888	Brain_Anterior_cingulate_cortex_BA24	1	0.294551886750863
Brain_Substantia_nigra_GENE_ZNF347	-0.0469682067196557	0.00278201315104879	-1.33178807646704	0.18346587316009	0.294555345235632	-5.38507451528132	Brain_Substantia_nigra	1	0.294555345235632
Heart_Atrial_Appendage_GENE_INMT	-0.167096655382166	0.0140552343537592	-1.33173558716841	0.183483116115609	0.294579153148467	-5.38514170849276	Heart_Atrial_Appendage	1	0.294579153148467
Brain_Caudate_basal_ganglia_GENE_TTPAL	0.0443822636834156	-0.00147284446850631	1.3317001763579	0.183494749395851	0.294593954311085	-5.38518703750507	Brain_Caudate_basal_ganglia	1	0.294593954311085
Brain_Caudate_basal_ganglia_GENE_ENSG00000267769	0.11407046984927	0.00029172026821305	1.33166287438952	0.183507004558246	0.294609753479636	-5.38523478607387	Brain_Caudate_basal_ganglia	1	0.294609753479636
Brain_Frontal_Cortex_BA9_GENE_MAMSTR	0.0675960926062383	0.000111559326793901	1.33163831337623	0.183515074148168	0.294618832629294	-5.38526622479464	Brain_Frontal_Cortex_BA9	1	0.294618832629294
Brain_Cerebellar_Hemisphere_GENE_PAOX	0.0467930221512288	0.0010331357450569	1.33160179110154	0.183527074131497	0.294634221390566	-5.38531297316863	Brain_Cerebellar_Hemisphere	1	0.294634221390566
Brain_Nucleus_accumbens_basal_ganglia_GENE_RRP15	-0.0377069848672413	-0.002741548006008	-1.33158967491322	0.183531055229638	0.294636736404282	-5.38532848156253	Brain_Nucleus_accumbens_basal_ganglia	1	0.294636736404282
Brain_Caudate_basal_ganglia_GENE_AKAP17A	-0.0745069220071386	-0.00362086767004442	-1.3315618638275	0.183540193549221	0.294647530533255	-5.38536407847131	Brain_Caudate_basal_ganglia	1	0.294647530533255
Brain_Putamen_basal_ganglia_GENE_SLC13A5	-0.0597484234379233	0.0013783121477827	-1.33153232118353	0.183549901203918	0.294659238352299	-5.38540189088583	Brain_Putamen_basal_ganglia	1	0.294659238352299
Brain_Anterior_cingulate_cortex_BA24_GENE_CREB3L1	-0.0403996569584385	0.00361418678516052	-1.33144956010925	0.183577098360745	0.294699022018878	-5.3855078145442	Brain_Anterior_cingulate_cortex_BA24	1	0.294699022018878
Heart_Atrial_Appendage_GENE_MYOM1	-0.0867990241768782	0.0038236829768377	-1.33140448872324	0.183591911094216	0.294718924002907	-5.38556549743986	Heart_Atrial_Appendage	1	0.294718924002907
Heart_Left_Ventricle_GENE_ENSG00000273958	-0.0634203686880888	0.00141173846132815	-1.33139463779497	0.183595148724913	0.29471948357947	-5.3855781045166	Heart_Left_Ventricle	1	0.29471948357947
Brain_Frontal_Cortex_BA9_GENE_DUTP1	0.0676255660517559	-0.00332385105485524	1.33138873116012	0.183597090034616	0.29471948357947	-5.38558566369876	Brain_Frontal_Cortex_BA9	1	0.29471948357947
Brain_Hippocampus_GENE_PSME2P2	-0.0832920156775999	-0.000784901861637368	-1.3313735695435	0.183602073211405	0.294723605806987	-5.38560506705165	Brain_Hippocampus	1	0.294723605806987
Heart_Atrial_Appendage_GENE_ENSG00000289126	0.0979248236426237	-0.00768198707193847	1.33136118808101	0.183606142707937	0.29472626127814	-5.38562091228929	Heart_Atrial_Appendage	1	0.29472626127814
Brain_Hypothalamus_GENE_TIMM10B	-0.0369194541672051	-0.000985622865491351	-1.3313373332885	0.183613983408013	0.294734970170256	-5.38565144016473	Brain_Hypothalamus	1	0.294734970170256
Brain_Anterior_cingulate_cortex_BA24_GENE_STK19B	0.153851681423123	-0.00686198282667542	1.33129921664456	0.183626512273442	0.294750858065956	-5.38570021834012	Brain_Anterior_cingulate_cortex_BA24	1	0.294750858065956
Brain_Hippocampus_GENE_ZNF511	-0.07334319944705	0.00487543054793353	-1.33128869747446	0.183629970015624	0.294750858065956	-5.38571367956223	Brain_Hippocampus	1	0.294750858065956
Brain_Caudate_basal_ganglia_GENE_SCRIB	0.0473268428183444	-0.00154344369347377	1.33128517602396	0.183631127557661	0.294750858065956	-5.38571818588531	Brain_Caudate_basal_ganglia	1	0.294750858065956
Heart_Left_Ventricle_GENE_TBC1D22A.DT	-0.0459461638611397	0.00224877133711596	-1.33123766024555	0.183646747080624	0.294772051992823	-5.38577898962853	Heart_Left_Ventricle	1	0.294772051992823
Brain_Nucleus_accumbens_basal_ganglia_GENE_B9D1	-0.0342615626260766	0.00204725571186319	-1.33119724047468	0.183660034760304	0.294789502561366	-5.38583071124207	Brain_Nucleus_accumbens_basal_ganglia	1	0.294789502561366
Brain_Cerebellar_Hemisphere_GENE_GOT2	-0.0206356790609746	0.000159463490305162	-1.33118037192045	0.183665580375133	0.294794526181708	-5.38585229598061	Brain_Cerebellar_Hemisphere	1	0.294794526181708
Heart_Atrial_Appendage_GENE_STK19B	0.213260752765674	-0.0216924770406103	1.33110461478996	0.183690487413788	0.294830625534404	-5.38594923027136	Heart_Atrial_Appendage	1	0.294830625534404
Brain_Anterior_cingulate_cortex_BA24_GENE_MAFF	0.220140698906949	-0.0068061228613822	1.3310649522252	0.183703528467669	0.294847678804833	-5.38599997792978	Brain_Anterior_cingulate_cortex_BA24	1	0.294847678804833
Brain_Nucleus_accumbens_basal_ganglia_GENE_UBTFL6	0.0494305638367068	-0.00142613334792123	1.33104875108771	0.183708855600516	0.29485235079863	-5.38602070661076	Brain_Nucleus_accumbens_basal_ganglia	1	0.29485235079863
Heart_Left_Ventricle_GENE_SERPINB9P1	0.0475340370296806	-0.00168758879368401	1.33099999777909	0.183724886978811	0.294874202736388	-5.38608308292731	Heart_Left_Ventricle	1	0.294874202736388
Brain_Substantia_nigra_GENE_ENSG00000285583	-0.030684707275604	0.000147307620682831	-1.33095858298927	0.183738506073992	0.294890204551478	-5.38613606835918	Brain_Substantia_nigra	1	0.294890204551478
Brain_Hippocampus_GENE_MSLN	-0.0377096931571396	-0.00139567633039866	-1.33095498207333	0.183739690256847	0.294890204551478	-5.38614067523701	Brain_Hippocampus	1	0.294890204551478
Heart_Atrial_Appendage_GENE_LINC01679	-0.0733930567027959	0.00538911501643703	-1.33093047047921	0.183747751192539	0.294897630137996	-5.3861720341297	Heart_Atrial_Appendage	1	0.294897630137996
Brain_Caudate_basal_ganglia_GENE_VSIG10L	-0.0339395042396401	0.000664193637414833	-1.330926216303	0.183749150256847	0.294897630137996	-5.38617747664893	Brain_Caudate_basal_ganglia	1	0.294897630137996
Heart_Atrial_Appendage_GENE_PTS	0.0462362263504114	-0.00241977759418176	1.33083723909629	0.183778413865302	0.294940716070745	-5.38629130439969	Heart_Atrial_Appendage	1	0.294940716070745
Brain_Hypothalamus_GENE_FCGR2A	0.111792273162951	-0.00171570791558737	1.33079662566141	0.183791772320265	0.294958275480323	-5.38634325829332	Brain_Hypothalamus	1	0.294958275480323
Brain_Anterior_cingulate_cortex_BA24_GENE_SCGB3A1	-0.110679254558336	0.00484277104022722	-1.33078528268114	0.183795503349739	0.294960384054841	-5.38635776828389	Brain_Anterior_cingulate_cortex_BA24	1	0.294960384054841
Brain_Cerebellar_Hemisphere_GENE_ENSG00000269984	-0.10523583898703	-0.00224825093939251	-1.33071703712354	0.183817952445756	0.294989748167346	-5.38644506571024	Brain_Cerebellar_Hemisphere	1	0.294989748167346
Brain_Anterior_cingulate_cortex_BA24_GENE_ENSG00000257307	-0.0514798401913716	-0.000860692259167897	-1.33071496077989	0.183818635482389	0.294989748167346	-5.38644772162958	Brain_Anterior_cingulate_cortex_BA24	1	0.294989748167346
Heart_Left_Ventricle_GENE_HSD17B7	0.0241529899276368	0.000852462581611587	1.33069288554858	0.183825897494958	0.294997522645872	-5.38647595852856	Heart_Left_Ventricle	1	0.294997522645872
Brain_Substantia_nigra_GENE_GRPEL1	0.0526957870674266	-0.00368829897914249	1.33066343138821	0.183835587260076	0.295009192843067	-5.38651363324823	Brain_Substantia_nigra	1	0.295009192843067
Heart_Left_Ventricle_GENE_SNORA73A	0.0905007630032002	-0.00235232394525942	1.33064177090413	0.183842713320664	0.29501372711689	-5.38654133857351	Heart_Left_Ventricle	1	0.29501372711689
Brain_Substantia_nigra_GENE_AXIN2	-0.0580835945661022	-0.000192256316000432	-1.33064014576118	0.18384324798306	0.29501372711689	-5.38654341723076	Brain_Substantia_nigra	1	0.29501372711689
Heart_Atrial_Appendage_GENE_ZXDA	-0.0997521033320738	0.0038149859256155	-1.33061307011887	0.183852155878716	0.29502414198919	-5.38657804826281	Heart_Atrial_Appendage	1	0.29502414198919
Brain_Substantia_nigra_GENE_ZNF571	-0.0166682419571743	0.00118486757203901	-1.33057758778929	0.183863830062591	0.295038995540566	-5.38662343078721	Brain_Substantia_nigra	1	0.295038995540566
Brain_Putamen_basal_ganglia_GENE_KCNE3	-0.0392574403063927	0.00528814346655532	-1.33056292959602	0.18386865297434	0.295042854881229	-5.38664217852345	Brain_Putamen_basal_ganglia	1	0.295042854881229
Heart_Left_Ventricle_GENE_DDX59	0.0140093938445606	-0.000473163409238265	1.33054588285245	0.183874261896951	0.295047975367677	-5.38666398094252	Heart_Left_Ventricle	1	0.295047975367677
Brain_Frontal_Cortex_BA9_GENE_CYFIP1	-0.0538945865794467	0.0005076342817367	-1.33045501046635	0.183904163955612	0.295092076413569	-5.38678020009006	Brain_Frontal_Cortex_BA9	1	0.295092076413569
Brain_Substantia_nigra_GENE_CCN1	0.1822664844019	-0.0121513064698442	1.33041804385799	0.183916329054603	0.295107716000988	-5.38682747542679	Brain_Substantia_nigra	1	0.295107716000988
Brain_Caudate_basal_ganglia_GENE_SDCBP2	0.0559929791843207	0.00339632602876474	1.33040504430645	0.183920607133866	0.295110700021452	-5.38684409980043	Brain_Caudate_basal_ganglia	1	0.295110700021452
Brain_Frontal_Cortex_BA9_GENE_ENSG00000289005	0.0726073486887069	0.00252050480361274	1.33039002007225	0.183925551616843	0.295111486170558	-5.38686331322248	Brain_Frontal_Cortex_BA9	1	0.295111486170558
Brain_Substantia_nigra_GENE_PSMA7	0.0418485706926092	-0.0037007141219654	1.33037800970383	0.183929504306071	0.295111486170558	-5.38687867227126	Brain_Substantia_nigra	1	0.295111486170558
Heart_Atrial_Appendage_GENE_S100A11P2	-0.0686586701789989	0.00112013469963087	-1.33037692180753	0.183929862342835	0.295111486170558	-5.38688006348346	Heart_Atrial_Appendage	1	0.295111486170558
Brain_Nucleus_accumbens_basal_ganglia_GENE_TMEM267	0.0342203311863816	-0.00210146507486916	1.33037416192358	0.183930770648555	0.295111486170558	-5.3868835928444	Brain_Nucleus_accumbens_basal_ganglia	1	0.295111486170558
Heart_Left_Ventricle_GENE_PBX2	0.036854673451647	0.00105968658445252	1.33036663249016	0.183933248678189	0.295111581856816	-5.38689322150488	Heart_Left_Ventricle	1	0.295111581856816
Brain_Substantia_nigra_GENE_ENSG00000238260	-0.0945418416188961	0.00669918127425102	-1.33034263863182	0.183941145518989	0.295120371634316	-5.38692390455676	Brain_Substantia_nigra	1	0.295120371634316
Brain_Hippocampus_GENE_POR	0.0379417661157091	-3.91333894591785e-05	1.33029849607372	0.183955674342427	0.295139575972218	-5.38698035208273	Brain_Hippocampus	1	0.295139575972218
Brain_Putamen_basal_ganglia_GENE_PRDM4	-0.024908891179513	-0.00109890968909423	-1.3302915751078	0.183957952345945	0.295139575972218	-5.38698920213519	Brain_Putamen_basal_ganglia	1	0.295139575972218
Heart_Atrial_Appendage_GENE_ENSG00000261291	0.0250182018400901	3.50594139031713e-05	1.33024840038739	0.183972163575834	0.295154408217145	-5.38704440994808	Heart_Atrial_Appendage	1	0.295154408217145
Brain_Hypothalamus_GENE_CCT2	-0.0321447619095585	-0.00107424295452063	-1.33024406773875	0.183973589739298	0.295154408217145	-5.38704995003749	Brain_Hypothalamus	1	0.295154408217145
Brain_Substantia_nigra_GENE_FNDC4	-0.077730204891722	-0.00285266936891989	-1.33024144401334	0.183974453386211	0.295154408217145	-5.38705330494513	Brain_Substantia_nigra	1	0.295154408217145
Brain_Hippocampus_GENE_SLC30A7	0.0135059627350048	-0.000892501816891015	1.33022920730047	0.183978481362435	0.295155501805875	-5.3870689517092	Brain_Hippocampus	1	0.295155501805875
Heart_Atrial_Appendage_GENE_ENSG00000277806	0.0333468921606459	0.00141055638892747	1.33022467725048	0.183979972542057	0.295155501805875	-5.38707474412913	Heart_Atrial_Appendage	1	0.295155501805875
Brain_Cerebellar_Hemisphere_GENE_ENSG00000260911	-0.0267857359952186	0.00171488143080455	-1.33014081715802	0.184007578816393	0.295195909127809	-5.38718196962115	Brain_Cerebellar_Hemisphere	1	0.295195909127809
Brain_Anterior_cingulate_cortex_BA24_GENE_NR0B1	0.0760556620810285	0.00503263253419408	1.33011956680156	0.184014574803507	0.295203251572612	-5.38720913976156	Brain_Anterior_cingulate_cortex_BA24	1	0.295203251572612
Brain_Frontal_Cortex_BA9_GENE_MIER2	-0.0413591547348124	0.00435821270798987	-1.3300144799824	0.184049174115937	0.295254875557332	-5.38734349463274	Brain_Frontal_Cortex_BA9	1	0.295254875557332
Brain_Frontal_Cortex_BA9_GENE_GNRHR2	-0.0825312745365891	0.00364685399019008	-1.32999804307995	0.184054586321078	0.295256415652098	-5.38736450847349	Brain_Frontal_Cortex_BA9	1	0.295256415652098
Heart_Atrial_Appendage_GENE_RMND1	0.0296039730312736	-0.00264387523459627	1.32999686782654	0.184054973303172	0.295256415652098	-5.38736601097227	Heart_Atrial_Appendage	1	0.295256415652098
Heart_Atrial_Appendage_GENE_TBXA2R	-0.0352385046437544	0.00125433891619355	-1.32997109472715	0.18406345990394	0.295266148089365	-5.38739896017254	Heart_Atrial_Appendage	1	0.295266148089365
Brain_Hippocampus_GENE_MAP3K14	0.0606910638198079	-0.00293042934616056	1.32989389784075	0.184088881136576	0.295300030801166	-5.38749764748239	Brain_Hippocampus	1	0.295300030801166
Brain_Caudate_basal_ganglia_GENE_AJM1	-0.081302978700709	0.0096618432648522	-1.32989225659446	0.184089421633611	0.295300030801166	-5.38749974556459	Brain_Caudate_basal_ganglia	1	0.295300030801166
Brain_Frontal_Cortex_BA9_GENE_ENSG00000228172	0.028261001451271	-0.00284170977798745	1.32986435812569	0.184098609368255	0.295310886963699	-5.3875354090933	Brain_Frontal_Cortex_BA9	1	0.295310886963699
Brain_Nucleus_accumbens_basal_ganglia_GENE_SUMO2	0.0604380871458114	-0.00266271287726312	1.32984987863399	0.184103377998115	0.295314654288639	-5.38755391840997	Brain_Nucleus_accumbens_basal_ganglia	1	0.295314654288639
Heart_Left_Ventricle_GENE_HMGN2P15	0.070708578668767	0.00569171905086225	1.32979691709618	0.184120820964071	0.295337029145524	-5.38762161810548	Heart_Left_Ventricle	1	0.295337029145524
Brain_Cerebellar_Hemisphere_GENE_EID2B	0.0587779476415221	-0.00192356902524224	1.3297928294629	0.184122167283532	0.295337029145524	-5.3876268431356	Brain_Cerebellar_Hemisphere	1	0.295337029145524
Brain_Nucleus_accumbens_basal_ganglia_GENE_PRXL2C	-0.0246747495385474	0.000792098380041156	-1.32971222275105	0.184148717729865	0.295373018559448	-5.3877298756593	Brain_Nucleus_accumbens_basal_ganglia	1	0.295373018559448
Brain_Hippocampus_GENE_SPAAR	0.0511849998152389	-0.00259440941302954	1.32970422098179	0.184151353528299	0.295373018559448	-5.38774010328398	Brain_Hippocampus	1	0.295373018559448
Brain_Substantia_nigra_GENE_CACNG8	-0.121897386338425	-0.00699577149541946	-1.32969876629852	0.184153150327681	0.295373018559448	-5.38774707526362	Brain_Substantia_nigra	1	0.295373018559448
Heart_Atrial_Appendage_GENE_ENSG00000260581	0.0282160043383618	0.000347038012991811	1.32969531767537	0.184154286327751	0.295373018559448	-5.38775148315478	Heart_Atrial_Appendage	1	0.295373018559448
Brain_Putamen_basal_ganglia_GENE_SECISBP2	-0.0364261452990706	-0.00208286500052461	-1.32963809032246	0.184173138168936	0.295397078744809	-5.38782462719426	Brain_Putamen_basal_ganglia	1	0.295397078744809
Brain_Caudate_basal_ganglia_GENE_PSMA5	0.0409152579255498	-0.00145395075447659	1.32963508434418	0.184174128438248	0.295397078744809	-5.3878284691411	Brain_Caudate_basal_ganglia	1	0.295397078744809
Brain_Caudate_basal_ganglia_GENE_C3AR1	-0.0879597679791015	-0.00137324433858539	-1.32959535524313	0.184187216898025	0.295414188499825	-5.38787924617332	Brain_Caudate_basal_ganglia	1	0.295414188499825
Heart_Left_Ventricle_GENE_EDNRA	0.0631165617501621	0.00342044532793634	1.3295798183076	0.184192335614829	0.295418515461942	-5.38789910323442	Heart_Left_Ventricle	1	0.295418515461942
Brain_Anterior_cingulate_cortex_BA24_GENE_FCHSD2	-0.0341255575590051	0.00291034207373704	-1.3295308002875	0.184208485525235	0.295440534555738	-5.38796174945828	Brain_Anterior_cingulate_cortex_BA24	1	0.295440534555738
Brain_Hippocampus_GENE_SHMT1	-0.059069345265664	0.00292124741394721	-1.32950636405957	0.184216536893602	0.295445808444362	-5.38799297869584	Brain_Hippocampus	1	0.295445808444362
Heart_Atrial_Appendage_GENE_ENSG00000256802	0.0181256160599016	0.000138402213957051	1.32950612372721	0.184216616080786	0.295445808444362	-5.38799328583518	Heart_Atrial_Appendage	1	0.295445808444362
Brain_Caudate_basal_ganglia_GENE_BICRAL	-0.0238986527713656	-0.000590330855155522	-1.3294943961226	0.184220480243539	0.295448122741544	-5.38800827338303	Brain_Caudate_basal_ganglia	1	0.295448122741544
Brain_Anterior_cingulate_cortex_BA24_GENE_GALK1	-0.0761781110517736	0.0030669252167497	-1.32947267365624	0.184227637801471	0.295455718771937	-5.38803603373523	Brain_Anterior_cingulate_cortex_BA24	1	0.295455718771937
Brain_Amygdala_GENE_SCART1	0.0737365070369322	-0.00635818454147121	1.32938487017763	0.184256571172533	0.295498237180206	-5.38814823810928	Brain_Amygdala	1	0.295498237180206
Brain_Amygdala_GENE_DCSTAMP	-0.130486943388242	-0.0107969805520368	-1.32933309560519	0.184273633727903	0.2955217171091	-5.38821439756665	Brain_Amygdala	1	0.2955217171091
Heart_Left_Ventricle_GENE_ZNF396	0.0204347208738622	-8.4933607125194e-05	1.32931425852454	0.184279841867949	0.295527789300611	-5.38823846764751	Heart_Left_Ventricle	1	0.295527789300611
Heart_Left_Ventricle_GENE_NPL	0.0244852842211513	0.000741561986316556	1.32927624531097	0.184292370362305	0.295542007900981	-5.38828704001958	Heart_Left_Ventricle	1	0.295542007900981
Brain_Substantia_nigra_GENE_SYS1	0.0220445545393729	0.000825479861845434	1.32927266050906	0.184293551883316	0.295542007900981	-5.38829162052216	Brain_Substantia_nigra	1	0.295542007900981
Brain_Amygdala_GENE_GPANK1	0.0235593721811827	0.00124982878589637	1.32923055788214	0.184307428981165	0.295557509753594	-5.38834541649354	Brain_Amygdala	1	0.295557509753594
Heart_Left_Ventricle_GENE_FNBP4	-0.0266217980916224	0.00102292656834638	-1.32922747126616	0.184308446365585	0.295557509753594	-5.3883493603021	Heart_Left_Ventricle	1	0.295557509753594
Brain_Nucleus_accumbens_basal_ganglia_GENE_IFT20	0.0250768644049979	-0.000117723767791944	1.32922128743506	0.184310484640568	0.295557509753594	-5.3883572614345	Brain_Nucleus_accumbens_basal_ganglia	1	0.295557509753594
Heart_Left_Ventricle_GENE_SEC11C	0.0541181135330345	-0.00300998329225468	1.32920656520838	0.184315337354396	0.295560822397398	-5.3883760719989	Heart_Left_Ventricle	1	0.295560822397398
Heart_Atrial_Appendage_GENE_ESRP2	0.0399156544261106	-0.00208954940506176	1.32920032411169	0.184317394562064	0.295560822397398	-5.38838404617526	Heart_Atrial_Appendage	1	0.295560822397398
Brain_Frontal_Cortex_BA9_GENE_RAVER1	-0.0383142567317068	-0.000365367453623672	-1.32917036124277	0.184327271243662	0.295569898358559	-5.3884223288649	Brain_Frontal_Cortex_BA9	1	0.295569898358559
Heart_Left_Ventricle_GENE_AFDN.DT	0.0278609378840238	0.00050199877230811	1.32916845746122	0.184327898801789	0.295569898358559	-5.38842476124249	Heart_Left_Ventricle	1	0.295569898358559
Brain_Frontal_Cortex_BA9_GENE_KCNRG	0.0125170952506589	-0.000945756168922765	1.32913930208738	0.184337509709586	0.295581425387525	-5.38846201134301	Brain_Frontal_Cortex_BA9	1	0.295581425387525
Brain_Substantia_nigra_GENE_FAM131B	-0.102356263163371	0.00488256302053393	-1.32904964933185	0.184367065575153	0.295624933025042	-5.38857655029159	Brain_Substantia_nigra	1	0.295624933025042
Heart_Left_Ventricle_GENE_SYT11	0.0611258490685879	0.00551434273214042	1.3290284612914	0.184374051160113	0.295632249487101	-5.38860361867687	Heart_Left_Ventricle	1	0.295632249487101
Brain_Hypothalamus_GENE_BRF2	-0.0363302769331675	-0.00244760204609686	-1.32895464841657	0.184398388409128	0.295667387698431	-5.38869791358791	Brain_Hypothalamus	1	0.295667387698431
Heart_Left_Ventricle_GENE_ZNF33A	-0.0320392689248387	0.00177832935290613	-1.32891954941186	0.18440996193147	0.295682059687454	-5.38874275024813	Heart_Left_Ventricle	1	0.295682059687454
Brain_Frontal_Cortex_BA9_GENE_VMA21	-0.0557067683729908	-0.00331167284271169	-1.32888826638319	0.184420277630807	0.295694714529966	-5.3887827112594	Brain_Frontal_Cortex_BA9	1	0.295694714529966
Heart_Left_Ventricle_GENE_ZNF350	0.0187672346562623	-0.000466869154388821	1.32887358345718	0.184425119529958	0.295698592605268	-5.38880146693984	Heart_Left_Ventricle	1	0.295698592605268
Heart_Atrial_Appendage_GENE_ENSG00000261076	0.0277386432181537	-0.00168768777213103	1.32885927921132	0.184429836644789	0.29570227050796	-5.38881973870372	Heart_Atrial_Appendage	1	0.29570227050796
Brain_Caudate_basal_ganglia_GENE_FERMT2	0.0661619238529056	-0.00127426511797203	1.32881350607666	0.184444931864894	0.295722587644321	-5.38887820645752	Brain_Caudate_basal_ganglia	1	0.295722587644321
Brain_Substantia_nigra_GENE_IFI6	0.189160936821265	-0.0151041376675928	1.32879982809458	0.184449442814306	0.295725934592163	-5.38889567747243	Brain_Substantia_nigra	1	0.295725934592163
Brain_Caudate_basal_ganglia_GENE_AAAS	-0.0415190792661299	0.00108013207549798	-1.32878318761771	0.18445493089427	0.295730848055049	-5.38891693226869	Brain_Caudate_basal_ganglia	1	0.295730848055049
Brain_Putamen_basal_ganglia_GENE_RHOT2	0.0384490679510369	-0.00303221753915938	1.32874561234946	0.184467323777988	0.295746831500273	-5.38896492599455	Brain_Putamen_basal_ganglia	1	0.295746831500273
Heart_Atrial_Appendage_GENE_ENSG00000204758	0.0595416049490694	-0.00246119609138784	1.32873144366988	0.184471996980202	0.295750438125708	-5.38898302285991	Heart_Atrial_Appendage	1	0.295750438125708
Brain_Cerebellar_Hemisphere_GENE_RNASE2CP	-0.0569265334042837	-0.000933450068841609	-1.32870522701612	0.184480644152052	0.295756787560491	-5.38901650742601	Brain_Cerebellar_Hemisphere	1	0.295756787560491
Brain_Frontal_Cortex_BA9_GENE_VPS8	-0.0262498423682947	0.00137614565135491	-1.3287047401229	0.184480804749355	0.295756787560491	-5.389017129292	Brain_Frontal_Cortex_BA9	1	0.295756787560491
Brain_Cerebellar_Hemisphere_GENE_MAN1B1	0.0669690807592181	-0.00119124393289029	1.32868942818254	0.184485855306706	0.295760998874979	-5.38903668577465	Brain_Cerebellar_Hemisphere	1	0.295760998874979
Heart_Left_Ventricle_GENE_ERBB3	-0.0385753721333521	0.00148300704323302	-1.32866716342829	0.184493199393671	0.295765254024584	-5.38906512202445	Heart_Left_Ventricle	1	0.295765254024584
Brain_Hypothalamus_GENE_C11orf68	-0.02568891856958	0.00113715514697269	-1.32866551236964	0.184493744008295	0.295765254024584	-5.38906723071591	Brain_Hypothalamus	1	0.295765254024584
Brain_Nucleus_accumbens_basal_ganglia_GENE_GRAMD1C	-0.0577011280619936	0.00205716134893672	-1.32865933772268	0.184495780774506	0.295765254024584	-5.38907511679977	Brain_Nucleus_accumbens_basal_ganglia	1	0.295765254024584
Brain_Hippocampus_GENE_SH3PXD2B	0.067890106984681	0.0026611464179857	1.32861890663244	0.184509117767756	0.29578274882048	-5.38912675334116	Brain_Hippocampus	1	0.29578274882048
Brain_Hippocampus_GENE_MAGEF1	-0.0404392289231484	-0.00172923391355223	-1.32856475783368	0.184526980938755	0.295807498883297	-5.38919590699967	Brain_Hippocampus	1	0.295807498883297
Brain_Caudate_basal_ganglia_GENE_EFCAB7	-0.0373903807724764	0.00231181036095692	-1.32845852293245	0.184562030545899	0.295859798792151	-5.38933157190262	Brain_Caudate_basal_ganglia	1	0.295859798792151
Brain_Anterior_cingulate_cortex_BA24_GENE_BLOC1S5	0.0133910071198042	0.00108407141230042	1.32844842749162	0.1845653615467	0.295861251889296	-5.38934446349855	Brain_Anterior_cingulate_cortex_BA24	1	0.295861251889296
Heart_Left_Ventricle_GENE_ULBP3	0.0434218520460723	-0.00161743629717584	1.32839648993238	0.184582499101482	0.295884836786281	-5.38941078477251	Heart_Left_Ventricle	1	0.295884836786281
Heart_Left_Ventricle_GENE_MRFAP1L1	0.0231913157470905	-0.00122247087357579	1.328364797786	0.184592956967271	0.295897713695743	-5.38945125255366	Heart_Left_Ventricle	1	0.295897713695743
Heart_Left_Ventricle_GENE_RPL35A	-0.0360428683413165	-0.00129516798132265	-1.328310862758	0.184610755614085	0.295922357193579	-5.38952012012098	Heart_Left_Ventricle	1	0.295922357193579
Heart_Atrial_Appendage_GENE_GPER1	-0.0730822426629557	0.00376885575809317	-1.32829430253073	0.184616220771502	0.295927230300347	-5.38954126468221	Heart_Atrial_Appendage	1	0.295927230300347
Brain_Frontal_Cortex_BA9_GENE_RRP1	-0.0455409386430605	0.00219035049870369	-1.32828444616442	0.184619473597466	0.295928320098935	-5.38955384944194	Brain_Frontal_Cortex_BA9	1	0.295928320098935
Brain_Cerebellar_Hemisphere_GENE_ACTR1A	0.0148016038345433	-6.22955588359606e-06	1.32827754604254	0.184621750820565	0.295928320098935	-5.38956265956816	Brain_Cerebellar_Hemisphere	1	0.295928320098935
Brain_Frontal_Cortex_BA9_GENE_TAB1	0.0327086613174502	0.00261354447308559	1.32824578265567	0.184632233848905	0.295941235923791	-5.38960321470733	Brain_Frontal_Cortex_BA9	1	0.295941235923791
Brain_Hippocampus_GENE_ENSG00000274128	0.100060619551352	-0.00275686192277822	1.32821927836933	0.18464098152822	0.295945004586424	-5.38963705434787	Brain_Hippocampus	1	0.295945004586424
Brain_Substantia_nigra_GENE_UGDH	0.0380812076907641	-0.00164204923132889	1.32821692491563	0.18464175829512	0.295945004586424	-5.38964005911346	Brain_Substantia_nigra	1	0.295945004586424
Brain_Cerebellar_Hemisphere_GENE_ENSG00000235081	0.064149552302973	-0.00395550922841903	1.32821661460737	0.184641860713794	0.295945004586424	-5.3896404552983	Brain_Cerebellar_Hemisphere	1	0.295945004586424
Brain_Hippocampus_GENE_CNKSR2	-0.0851659376041752	-0.0022884513310862	-1.32819547625461	0.184648837624057	0.295952299961758	-5.38966744338918	Brain_Hippocampus	1	0.295952299961758
Heart_Left_Ventricle_GENE_SUFU	0.0053173048396928	-0.000271985806167218	1.32814208815113	0.184666459735966	0.295974673654407	-5.38973560399005	Heart_Left_Ventricle	1	0.295974673654407
Heart_Atrial_Appendage_GENE_SLCO2A1	0.0469417160847039	0.0010161146388202	1.32813848886125	0.184667647818743	0.295974673654407	-5.38974019910611	Heart_Atrial_Appendage	1	0.295974673654407
Brain_Caudate_basal_ganglia_GENE_ENSG00000184566	-0.0241998930364907	-0.00126288997967831	-1.32809870781058	0.184680779448156	0.295991832652546	-5.3897909856737	Brain_Caudate_basal_ganglia	1	0.295991832652546
Brain_Nucleus_accumbens_basal_ganglia_GENE_HYAL2	-0.0863128300660811	0.00256257642925581	-1.32806233051486	0.184692788112701	0.296007191423799	-5.38983742550694	Brain_Nucleus_accumbens_basal_ganglia	1	0.296007191423799
Brain_Anterior_cingulate_cortex_BA24_GENE_ENSG00000259877	-0.0404742317104952	-0.000350980840174223	-1.32803632403215	0.184701373579012	0.296017063502754	-5.38987062502091	Brain_Anterior_cingulate_cortex_BA24	1	0.296017063502754
Brain_Substantia_nigra_GENE_ORAI2	-0.0828745584512711	-0.00404578448870568	-1.32802368366417	0.184705546624476	0.29601986371983	-5.38988676130551	Brain_Substantia_nigra	1	0.29601986371983
Brain_Nucleus_accumbens_basal_ganglia_GENE_ENSG00000235912	0.187720250189932	0.00333709182105066	1.32799479577829	0.184715083829492	0.296030753657717	-5.38992363807273	Brain_Nucleus_accumbens_basal_ganglia	1	0.296030753657717
Brain_Frontal_Cortex_BA9_GENE_HOMER2	0.0149937541303923	-0.000119139400352313	1.32798840611815	0.184717193396266	0.296030753657717	-5.38993179467163	Brain_Frontal_Cortex_BA9	1	0.296030753657717
Brain_Caudate_basal_ganglia_GENE_KBTBD8	0.053657409436489	-0.00332999604828662	1.32787722967784	0.184753901515943	0.296085694134633	-5.39007370859751	Brain_Caudate_basal_ganglia	1	0.296085694134633
Brain_Substantia_nigra_GENE_GUCD1	0.0343518924999314	0.00199615880078818	1.32786827835426	0.184756857289932	0.296086542535634	-5.39008513422313	Brain_Substantia_nigra	1	0.296086542535634
Brain_Nucleus_accumbens_basal_ganglia_GENE_ENSG00000274353	-0.0577708036565753	0.00177983345490469	-1.32770912510144	0.184809416386485	0.296166882867255	-5.39028826743606	Brain_Nucleus_accumbens_basal_ganglia	1	0.296166882867255
Brain_Putamen_basal_ganglia_GENE_MICOS10	-0.0304231987499387	0.00273919103457953	-1.32766440472626	0.184824186931177	0.296186663727234	-5.39034534135962	Brain_Putamen_basal_ganglia	1	0.296186663727234
Brain_Amygdala_GENE_DEPP1	-0.162589243976545	-0.00429755570092649	-1.32759810456757	0.184846086602881	0.296217868571418	-5.39042995274711	Brain_Amygdala	1	0.296217868571418
Brain_Amygdala_GENE_LHX6	0.130819824994724	-0.000808421902538952	1.32756991020045	0.184855400095869	0.296228903372319	-5.39046593275412	Brain_Amygdala	1	0.296228903372319
Brain_Frontal_Cortex_BA9_GENE_ENSG00000267640	-0.0294953868979218	0.000636788896668534	-1.32754389171681	0.184863995134461	0.296238786582639	-5.39049913535196	Brain_Frontal_Cortex_BA9	1	0.296238786582639
Heart_Atrial_Appendage_GENE_MTRNR2L10	-0.0659567546191467	0.00269918778546506	-1.32748746008866	0.184882637978464	0.296263511314553	-5.39057114642185	Heart_Atrial_Appendage	1	0.296263511314553
Heart_Left_Ventricle_GENE_ENSG00000261616	-0.0500210733209566	-3.72400878898424e-05	-1.32748249006886	0.184884279949076	0.296263511314553	-5.39057748840125	Heart_Left_Ventricle	1	0.296263511314553
Brain_Hippocampus_GENE_ITIH4	-0.088642097377175	0.00388930382315149	-1.32744907891046	0.184895318443512	0.296277309088609	-5.3906201220006	Brain_Hippocampus	1	0.296277309088609
Brain_Hippocampus_GENE_PLEKHM1P1	0.0483428569755017	-0.00160116886514547	1.32740739458298	0.184909090941771	0.29629212142288	-5.39067331090679	Brain_Hippocampus	1	0.29629212142288
Brain_Caudate_basal_ganglia_GENE_CCDC59	-0.022545778066507	0.000863748946257893	-1.32740640355302	0.184909418387251	0.29629212142288	-5.39067457543382	Brain_Caudate_basal_ganglia	1	0.29629212142288
Brain_Substantia_nigra_GENE_ZNF320	0.0357629119163113	-0.000464765544700305	1.32736368292247	0.184923534088178	0.296309513888697	-5.39072908489308	Brain_Substantia_nigra	1	0.296309513888697
Brain_Substantia_nigra_GENE_ENSG00000280255	-0.12589941019123	-0.00497997646230861	-1.32735577083675	0.184926148478051	0.296309513888697	-5.39073918014065	Brain_Substantia_nigra	1	0.296309513888697
Heart_Atrial_Appendage_GENE_SOST	0.0590197406815362	-0.000302450037779994	1.32735150735437	0.184927557271572	0.296309513888697	-5.39074462001024	Heart_Atrial_Appendage	1	0.296309513888697
Brain_Amygdala_GENE_LINC02908	0.0373982892907695	-0.00218656964240389	1.32733061206764	0.184934461870398	0.296316686315747	-5.39077128050818	Brain_Amygdala	1	0.296316686315747
Brain_Putamen_basal_ganglia_GENE_ENSG00000233196	-0.0988279850593898	0.00478963684166738	-1.32730740672399	0.184942130024167	0.296325081966769	-5.39080088794136	Brain_Putamen_basal_ganglia	1	0.296325081966769
Heart_Left_Ventricle_GENE_ENSG00000289554	-0.0510972617571487	-0.0019143276771576	-1.32723926150367	0.184964649822793	0.296357273257648	-5.39088783067771	Heart_Left_Ventricle	1	0.296357273257648
Brain_Substantia_nigra_GENE_PRPS1P2	-0.118111073921984	0.000200278042141438	-1.32721906868063	0.184971323290568	0.296364074453157	-5.39091359273759	Brain_Substantia_nigra	1	0.296364074453157
Brain_Amygdala_GENE_THCAT155	0.126814180863028	-0.00555978098160694	1.32718744045968	0.184981776368954	0.296376931144397	-5.39095394332715	Brain_Amygdala	1	0.296376931144397
Heart_Left_Ventricle_GENE_ENSG00000275401	0.0343891977201786	0.00013853950083526	1.32716542144105	0.18498905387948	0.296384699684959	-5.39098203414336	Heart_Left_Ventricle	1	0.296384699684959
Heart_Left_Ventricle_GENE_DERL2	0.0440768675178725	-0.0016815987918979	1.3271177517485	0.185004809927322	0.296406051937389	-5.39104284728258	Heart_Left_Ventricle	1	0.296406051937389
Brain_Hypothalamus_GENE_KRTCAP2	0.0698951221833255	0.00230750126068438	1.32705874937359	0.185024313093991	0.296433407008817	-5.39111811473594	Brain_Hypothalamus	1	0.296433407008817
Brain_Nucleus_accumbens_basal_ganglia_GENE_DGCR8	-0.0543314434444576	0.00132281586775757	-1.32698988805913	0.185047077050362	0.296465985509493	-5.39120595472042	Brain_Nucleus_accumbens_basal_ganglia	1	0.296465985509493
Brain_Cerebellar_Hemisphere_GENE_COA7	-0.0946839742862138	-8.35344724513758e-05	-1.32695335328803	0.185059155443364	0.296481443919269	-5.39125255689647	Brain_Cerebellar_Hemisphere	1	0.296481443919269
Brain_Putamen_basal_ganglia_GENE_KCNIP3	0.0475609494632457	0.00211789620613919	1.32692649540307	0.185068035031383	0.29649177721658	-5.39128681484149	Brain_Putamen_basal_ganglia	1	0.29649177721658
Brain_Frontal_Cortex_BA9_GENE_MSS51	-0.059994925818344	0.00234913156987271	-1.32691497045883	0.185071845434161	0.296493989164236	-5.39130151500247	Brain_Frontal_Cortex_BA9	1	0.296493989164236
Brain_Anterior_cingulate_cortex_BA24_GENE_FYCO1	-0.0258824434694691	0.00328108397090408	-1.32689981443801	0.185076856440164	0.296498124452617	-5.39132084643837	Brain_Anterior_cingulate_cortex_BA24	1	0.296498124452617
Brain_Anterior_cingulate_cortex_BA24_GENE_LYRM9	0.0648174087954282	-0.00445221396720195	1.32689186256764	0.185079485592015	0.296498443887812	-5.39133098892528	Brain_Anterior_cingulate_cortex_BA24	1	0.296498443887812
Brain_Putamen_basal_ganglia_GENE_FABP3	0.0952790074167018	-0.00594567192594858	1.3268786336188	0.185083859582264	0.296501558519482	-5.39134786210974	Brain_Putamen_basal_ganglia	1	0.296501558519482
Heart_Atrial_Appendage_GENE_L2HGDH	-0.026422647611019	-0.00133165636113553	-1.3268433166317	0.185095537087989	0.296516373037692	-5.39139290720109	Heart_Atrial_Appendage	1	0.296516373037692
Brain_Caudate_basal_ganglia_GENE_CACNA1E	0.051930673138164	-0.000436839599542317	1.32678182441191	0.185115870696991	0.296545053750081	-5.39147133467987	Brain_Caudate_basal_ganglia	1	0.296545053750081
Brain_Nucleus_accumbens_basal_ganglia_GENE_ENSG00000261889	0.0853016642711005	-0.00287288149387988	1.32676253619255	0.18512224906652	0.296550691316546	-5.39149593422545	Brain_Nucleus_accumbens_basal_ganglia	1	0.296550691316546
Brain_Hippocampus_GENE_ZDHHC11B	-0.138913338909181	0.00655573900034436	-1.32675556148058	0.185124555555445	0.296550691316546	-5.39150482945079	Brain_Hippocampus	1	0.296550691316546
Brain_Anterior_cingulate_cortex_BA24_GENE_ENSG00000288818	0.0488507847125034	-0.00331731764026397	1.3267491359296	0.1851266804595	0.296550691316546	-5.39151302426042	Brain_Anterior_cingulate_cortex_BA24	1	0.296550691316546
Brain_Caudate_basal_ganglia_GENE_ENSG00000272918	0.0397038218718386	0.000144984839949815	1.32663523930535	0.185164348620828	0.296607137577317	-5.39165827547867	Brain_Caudate_basal_ganglia	1	0.296607137577317
Heart_Left_Ventricle_GENE_TRAF6	-0.0468837213729461	0.00244147438140285	-1.32656286069502	0.185188288800174	0.296641592356361	-5.39175057275346	Heart_Left_Ventricle	1	0.296641592356361
Brain_Nucleus_accumbens_basal_ganglia_GENE_PTPN4	-0.0231790448666048	-0.000669081923551982	-1.32651007902942	0.185205748479202	0.296665665657054	-5.39181787683039	Brain_Nucleus_accumbens_basal_ganglia	1	0.296665665657054
Brain_Substantia_nigra_GENE_GTF2IP20	0.0353547195347609	0.00201922691730184	1.32648370193118	0.185214474232951	0.296675748361799	-5.39185151035828	Brain_Substantia_nigra	1	0.296675748361799
Brain_Caudate_basal_ganglia_GENE_RAB42	-0.0784722091137424	0.000864338490822713	-1.3264517501579	0.185225044541883	0.296688785363623	-5.39189225128327	Brain_Caudate_basal_ganglia	1	0.296688785363623
Brain_Caudate_basal_ganglia_GENE_EP400	0.0420820312139708	-0.00264958208913236	1.32642788274953	0.185232940667246	0.296693508116996	-5.3919226833961	Brain_Caudate_basal_ganglia	1	0.296693508116996
Brain_Cerebellar_Hemisphere_GENE_ARHGEF37	0.0580906463633542	-0.00213882253962836	1.32642032477602	0.185235441146041	0.296693508116996	-5.39193232006845	Brain_Cerebellar_Hemisphere	1	0.296693508116996
Brain_Hypothalamus_GENE_LRRC75B	-0.0348655919392076	0.00191397207094747	-1.32642014994376	0.185235498987814	0.296693508116996	-5.39193254298489	Brain_Hypothalamus	1	0.296693508116996
Brain_Caudate_basal_ganglia_GENE_EGFR	0.0283859614445434	0.0017046281048808	1.32641344154068	0.185237718416344	0.296693508116996	-5.39194109637934	Brain_Caudate_basal_ganglia	1	0.296693508116996
Brain_Frontal_Cortex_BA9_GENE_RELL1	0.0727500864963806	-0.00418829215271449	1.32636579353287	0.185253482996052	0.296714863535494	-5.39200184763478	Brain_Frontal_Cortex_BA9	1	0.296714863535494
Heart_Left_Ventricle_GENE_UBE2J2	0.0533566412194978	-0.00228898102772696	1.32630987401619	0.185271985514585	0.2967406036091	-5.39207314230639	Heart_Left_Ventricle	1	0.2967406036091
Brain_Caudate_basal_ganglia_GENE_ENSG00000289071	0.106782580275309	-0.00181957401796277	1.32620707759369	0.185306002129133	0.29679119081	-5.39220419496797	Brain_Caudate_basal_ganglia	1	0.29679119081
Heart_Atrial_Appendage_GENE_SLC25A24	0.0419596060122785	0.00144200739745885	1.32618007660285	0.185314937860818	0.296801606978251	-5.39223861620154	Heart_Atrial_Appendage	1	0.296801606978251
Brain_Hippocampus_GENE_TBC1D30	-0.0374308116579761	-8.74428873495695e-05	-1.32614447733369	0.18532671960269	0.296816581001641	-5.3922839975741	Brain_Hippocampus	1	0.296816581001641
Brain_Hypothalamus_GENE_SLC25A44	-0.0288481762336871	-0.00164947415968095	-1.32612722124229	0.185332430785399	0.29682183224024	-5.39230599492482	Brain_Hypothalamus	1	0.29682183224024
Brain_Hippocampus_GENE_ENSG00000286977	0.0872859643394848	-0.002096322563405	1.3260883363521	0.185345300847532	0.2968385485973	-5.39235556273005	Brain_Hippocampus	1	0.2968385485973
Brain_Hippocampus_GENE_CAMK1D	-0.0658960269738682	0.00013350846857589	-1.32607361270495	0.185350174230981	0.296839242178919	-5.39237433105394	Brain_Hippocampus	1	0.296839242178919
Brain_Substantia_nigra_GENE_HLA.K	0.162182513809093	0.00426028702623679	1.32607232933384	0.18535059901879	0.296839242178919	-5.39237596696525	Brain_Substantia_nigra	1	0.296839242178919
Heart_Left_Ventricle_GENE_METTL3	0.0326088119802041	0.00294607990152151	1.32605889283518	0.185355046459144	0.296840924913527	-5.39239309435593	Heart_Left_Ventricle	1	0.296840924913527
Heart_Left_Ventricle_GENE_MASP1	-0.0555426367202558	-0.00250271131811259	-1.3260544565604	0.185356514870037	0.296840924913527	-5.39239874919981	Heart_Left_Ventricle	1	0.296840924913527
Brain_Hypothalamus_GENE_ENSG00000224046	0.056593262709214	-0.0042637653708415	1.32603589496193	0.18536265886917	0.296846868547973	-5.39242240914941	Brain_Hypothalamus	1	0.296846868547973
Brain_Frontal_Cortex_BA9_GENE_CCDC9B	0.113681525877034	-0.0019249495293899	1.32597798273384	0.185381829130661	0.296873672508613	-5.3924962261293	Brain_Frontal_Cortex_BA9	1	0.296873672508613
Brain_Hippocampus_GENE_RPS2	-0.0270225917847095	0.000474920184785631	-1.32596416574414	0.185386403084976	0.296877101293336	-5.39251383728113	Brain_Hippocampus	1	0.296877101293336
Brain_Putamen_basal_ganglia_GENE_ZNF528	-0.0381129053510806	-0.00220485909673909	-1.3259198898012	0.18540106068653	0.296893422539173	-5.39257027022345	Brain_Putamen_basal_ganglia	1	0.296893422539173
Heart_Atrial_Appendage_GENE_XPNPEP1	0.0378379017844876	-0.00132325649639048	1.32591868074581	0.185401460957752	0.296893422539173	-5.39257181122707	Heart_Atrial_Appendage	1	0.296893422539173
Heart_Atrial_Appendage_GENE_ENSG00000259877	-0.137016235667342	-0.000695908944052072	-1.32587849580999	0.185414764991954	0.296910830697052	-5.39262302821304	Heart_Atrial_Appendage	1	0.296910830697052
Heart_Atrial_Appendage_GENE_MPV17L	0.0342255888863979	-0.00304987224518423	1.32584504392883	0.185425840452423	0.296924669755636	-5.39266566252909	Heart_Atrial_Appendage	1	0.296924669755636
Brain_Putamen_basal_ganglia_GENE_DHDH	0.0402293508873975	-0.00400045775919348	1.32577270178829	0.185449793623638	0.296959129416389	-5.39275785870226	Brain_Putamen_basal_ganglia	1	0.296959129416389
Heart_Atrial_Appendage_GENE_COMMD1	0.0472243281866435	-0.00312829918522312	1.32573229908538	0.185463172341605	0.296974935522736	-5.39280934760214	Heart_Atrial_Appendage	1	0.296974935522736
Brain_Frontal_Cortex_BA9_GENE_C2CD3	-0.0127193988981037	0.00102243235946779	-1.32572105708221	0.185466895080952	0.296974935522736	-5.39282367404886	Brain_Frontal_Cortex_BA9	1	0.296974935522736
Heart_Left_Ventricle_GENE_TMEM234	0.0466176224129914	-0.0019893339901953	1.32572057789078	0.185467053764294	0.296974935522736	-5.39282428471232	Heart_Left_Ventricle	1	0.296974935522736
Brain_Frontal_Cortex_BA9_GENE_VN1R51P	-0.0904153361932045	0.0044560347692698	-1.32571349541963	0.185469399123051	0.296974935522736	-5.39283331032021	Brain_Frontal_Cortex_BA9	1	0.296974935522736
Brain_Frontal_Cortex_BA9_GENE_ENSG00000260274	0.0566708920098139	-0.00556746764997978	1.32569619942311	0.185475126780914	0.296980209823009	-5.3928553514206	Brain_Frontal_Cortex_BA9	1	0.296980209823009
Heart_Left_Ventricle_GENE_XIRP1	-0.186474745920077	-0.00841724628232273	-1.32565738089077	0.185487982214291	0.29699689673077	-5.39290481865835	Heart_Left_Ventricle	1	0.29699689673077
Brain_Hippocampus_GENE_PRPF8	0.0483979219139773	-0.000523033948136313	1.32563626309384	0.185494976018183	0.297004197886802	-5.39293172888806	Brain_Hippocampus	1	0.297004197886802
Brain_Cerebellar_Hemisphere_GENE_BCKDHA	0.0331095738769248	-0.000207440366452964	1.32562298530433	0.185499373464118	0.297007341762398	-5.39294864844462	Brain_Cerebellar_Hemisphere	1	0.297007341762398
Brain_Anterior_cingulate_cortex_BA24_GENE_CASKIN1	-0.124480458883929	-0.00171883847753612	-1.32556909064452	0.185517223527964	0.297030707096671	-5.39301732333878	Brain_Anterior_cingulate_cortex_BA24	1	0.297030707096671
Heart_Left_Ventricle_GENE_ENSG00000268573	0.0389494850714732	0.0017361582152507	1.32556422594563	0.185518834792669	0.297030707096671	-5.39302352201093	Heart_Left_Ventricle	1	0.297030707096671
Brain_Anterior_cingulate_cortex_BA24_GENE_CRTAP	-0.108024618607547	0.00326012332321008	-1.3255541490091	0.185522172465385	0.297032153740059	-5.39303636212233	Brain_Anterior_cingulate_cortex_BA24	1	0.297032153740059
Brain_Amygdala_GENE_TTC5	-0.0232942597548569	0.00082253307913735	-1.3255352490537	0.185528432609539	0.297038279336598	-5.3930604443318	Brain_Amygdala	1	0.297038279336598
Brain_Hippocampus_GENE_ZW10	-0.0128513487345263	-0.000534848574799631	-1.32552191294274	0.185532849961677	0.297041454428995	-5.39307743691894	Brain_Hippocampus	1	0.297041454428995
Heart_Atrial_Appendage_GENE_GNL1	-0.023580746712154	0.000446987400589137	-1.32549943791835	0.185540294594568	0.297047515377186	-5.39310607372956	Heart_Atrial_Appendage	1	0.297047515377186
Brain_Hippocampus_GENE_IGKC	-0.31003925369218	0.0251920300442472	-1.3254957863576	0.18554150415941	0.297047515377186	-5.39311072636214	Brain_Hippocampus	1	0.297047515377186
Brain_Frontal_Cortex_BA9_GENE_RABEP1	-0.0303051035713063	0.00139433103240086	-1.32543782828498	0.18556070332122	0.297074355237094	-5.39318457187816	Brain_Frontal_Cortex_BA9	1	0.297074355237094
Brain_Cerebellar_Hemisphere_GENE_APOBR	-0.1035890450157	0.00394541188670984	-1.32540964905946	0.185570038489377	0.297083416383908	-5.3932204744224	Brain_Cerebellar_Hemisphere	1	0.297083416383908
Brain_Substantia_nigra_GENE_ENSG00000284673	-0.105358349086626	0.00156016131345022	-1.32540604560261	0.185571232261833	0.297083416383908	-5.39322506545445	Brain_Substantia_nigra	1	0.297083416383908
Heart_Left_Ventricle_GENE_ZNF32.AS2	0.0362007726999631	0.00239126762889828	1.32539667318147	0.185574337234295	0.297084489655973	-5.39323700645405	Heart_Left_Ventricle	1	0.297084489655973
Brain_Cerebellar_Hemisphere_GENE_GORASP2	-0.0516610893259196	0.0023800478634091	-1.32536907357831	0.185583480880672	0.297095230038395	-5.39327216943674	Brain_Cerebellar_Hemisphere	1	0.297095230038395
Brain_Hypothalamus_GENE_PLIN5	0.0833263741766793	-0.0039977605492975	1.32536061378783	0.185586283644831	0.297095819337131	-5.39328294739765	Brain_Hypothalamus	1	0.297095819337131
Brain_Substantia_nigra_GENE_NUP205	0.015318520342388	-0.00106683741506882	1.3253238762107	0.185598455322684	0.297111406650004	-5.39332975109397	Brain_Substantia_nigra	1	0.297111406650004
Brain_Amygdala_GENE_ENSG00000279259	0.102599038393199	-0.0066901994116551	1.32530338138722	0.185605245804177	0.297117376898782	-5.39335586095179	Brain_Amygdala	1	0.297117376898782
Brain_Nucleus_accumbens_basal_ganglia_GENE_SCOC	0.0897428837773454	-0.00686021110871781	1.3252979226674	0.185607054454667	0.297117376898782	-5.39336281514743	Brain_Nucleus_accumbens_basal_ganglia	1	0.297117376898782
Brain_Nucleus_accumbens_basal_ganglia_GENE_MGAT2	0.0138722864348132	-0.000703722020763241	1.32527454588877	0.185614800085575	0.297125878249565	-5.39339259592749	Brain_Nucleus_accumbens_basal_ganglia	1	0.297125878249565
Heart_Left_Ventricle_GENE_AP1B1	0.0487700186437909	-0.00246682035042516	1.32525750578147	0.185620446283199	0.297131018719778	-5.39341430379441	Heart_Left_Ventricle	1	0.297131018719778
Brain_Hippocampus_GENE_MAD2L2	0.0620474798314877	3.66117628397419e-07	1.32522723907944	0.185630475394397	0.297140293992884	-5.39345286070464	Brain_Hippocampus	1	0.297140293992884
Heart_Left_Ventricle_GENE_SEPTIN7P2	-0.0142213982319128	0.000822168846601259	-1.32522532194617	0.185631110665204	0.297140293992884	-5.39345530292134	Heart_Left_Ventricle	1	0.297140293992884
Brain_Caudate_basal_ganglia_GENE_RGS2	-0.149291467252606	-0.00316580198339073	-1.32521375989268	0.185634941958877	0.297142528987445	-5.39347003162971	Brain_Caudate_basal_ganglia	1	0.297142528987445
Heart_Atrial_Appendage_GENE_PLEKHM3	-0.0209131470088736	0.000761648568483816	-1.32520410252101	0.185638142147025	0.297143753737304	-5.39348233389765	Heart_Atrial_Appendage	1	0.297143753737304
Brain_Frontal_Cortex_BA9_GENE_COMMD9	-0.0598087429746898	0.00465912765326597	-1.32519586602721	0.185640871527524	0.297144224861429	-5.39349282607682	Brain_Frontal_Cortex_BA9	1	0.297144224861429
Brain_Substantia_nigra_GENE_ALKBH2	0.0265209740749995	-0.00180494950466632	1.32514550366634	0.185657561077618	0.297167040887479	-5.39355697950392	Brain_Substantia_nigra	1	0.297167040887479
Brain_Hypothalamus_GENE_IDH2	0.0762820349551155	-0.00354777614331448	1.32512861618233	0.185663157659023	0.297171091792757	-5.39357849085974	Brain_Hypothalamus	1	0.297171091792757
Brain_Substantia_nigra_GENE_NUDT16L2P	-0.0845665038030448	0.00612690734115974	-1.32512317035999	0.185664962453534	0.297171091792757	-5.39358542771546	Brain_Substantia_nigra	1	0.297171091792757
Brain_Caudate_basal_ganglia_GENE_NCAPG2	0.0212234394727696	-0.000299956041828182	1.32511038948849	0.185669198200401	0.297171848793111	-5.39360170780153	Brain_Caudate_basal_ganglia	1	0.297171848793111
Brain_Frontal_Cortex_BA9_GENE_DEF8	-0.025651184148543	0.00153935355429386	-1.32510704698899	0.185670305959979	0.297171848793111	-5.39360596540251	Brain_Frontal_Cortex_BA9	1	0.297171848793111
Heart_Atrial_Appendage_GENE_GSTA4	-0.0729503704431741	0.00115430570160637	-1.32507208120693	0.185681894491801	0.297186498708674	-5.39365050339233	Heart_Atrial_Appendage	1	0.297186498708674
Brain_Caudate_basal_ganglia_GENE_CNOT9	0.0273543170364534	-0.000592634807127199	1.32506423625754	0.185684494577241	0.297186762293053	-5.39366049580912	Brain_Caudate_basal_ganglia	1	0.297186762293053
Heart_Left_Ventricle_GENE_PRDX3	0.0675889175410142	-0.00368749353141553	1.32498768832324	0.18570986660622	0.297223471732229	-5.3937579948018	Heart_Left_Ventricle	1	0.297223471732229
Brain_Caudate_basal_ganglia_GENE_TNFSF10	0.121627726104969	-0.000677310911689745	1.32497148330533	0.185715238134788	0.297227470290577	-5.3937786343918	Brain_Caudate_basal_ganglia	1	0.297227470290577
Brain_Hippocampus_GENE_RFWD3	0.0289512403558903	-0.00158433101060739	1.32496208600699	0.185718353139772	0.297227470290577	-5.3937906031859	Brain_Hippocampus	1	0.297227470290577
Brain_Nucleus_accumbens_basal_ganglia_GENE_ETV3	0.0381930435834133	-0.00323925596296945	1.32495810683332	0.185719672163076	0.297227470290577	-5.39379567120331	Brain_Nucleus_accumbens_basal_ganglia	1	0.297227470290577
Brain_Hippocampus_GENE_BRMS1	-0.0640638123213667	0.00582006484626654	-1.32493299005097	0.185727998077386	0.297236896869299	-5.39382766048349	Brain_Hippocampus	1	0.297236896869299
Brain_Frontal_Cortex_BA9_GENE_NCOR1	-0.024654750610146	0.0017618543311694	-1.3248984735471	0.18573944033888	0.297251310500628	-5.3938716204704	Brain_Frontal_Cortex_BA9	1	0.297251310500628
Brain_Hypothalamus_GENE_SURF4	0.0359448915485577	-0.00211710319940282	1.3248655313613	0.185750361199461	0.297261001928581	-5.3939135743551	Brain_Hypothalamus	1	0.297261001928581
Brain_Caudate_basal_ganglia_GENE_FAM131C	0.0615352515670631	0.00271413836309638	1.32486551053302	0.185750368104518	0.297261001928581	-5.39391360088093	Brain_Caudate_basal_ganglia	1	0.297261001928581
Heart_Atrial_Appendage_GENE_FBLN5	-0.117117911835115	0.00823357886647866	-1.32476349125951	0.185784192143339	0.297311232330104	-5.39404352207696	Heart_Atrial_Appendage	1	0.297311232330104
Brain_Nucleus_accumbens_basal_ganglia_GENE_TMEM18	-0.0316424468791205	-0.000295224963686246	-1.32475111487899	0.185788295788078	0.297313234068414	-5.39405928267908	Brain_Nucleus_accumbens_basal_ganglia	1	0.297313234068414
Heart_Atrial_Appendage_GENE_IARS1	0.073235037317722	-0.00754956742168616	1.32473936333025	0.185792192319113	0.297313234068414	-5.39407424745888	Heart_Atrial_Appendage	1	0.297313234068414
Heart_Left_Ventricle_GENE_MRAS	-0.0522394275278833	0.00297267616005637	-1.32473767451223	0.185792752295547	0.297313234068414	-5.39407639804027	Heart_Left_Ventricle	1	0.297313234068414
Heart_Atrial_Appendage_GENE_FN3KRP	-0.045705092944465	0.00012174729570778	-1.3247146961064	0.185800371574548	0.297321527761372	-5.39410565902331	Heart_Atrial_Appendage	1	0.297321527761372
Heart_Atrial_Appendage_GENE_NPC1	0.0652721800015838	-0.00248446230498825	1.32470072938749	0.185805002832677	0.297322136281155	-5.3941234441676	Heart_Atrial_Appendage	1	0.297322136281155
Brain_Frontal_Cortex_BA9_GENE_SUOX	0.0294469140195533	0.000761914056200821	1.32469885352181	0.185805624862036	0.297322136281155	-5.3941258328706	Brain_Frontal_Cortex_BA9	1	0.297322136281155
Brain_Hypothalamus_GENE_INTS10	-0.0158931102221737	0.000994091747609683	-1.32468850897667	0.185809055098471	0.297323726403832	-5.39413900541974	Brain_Hypothalamus	1	0.297323726403832
Brain_Putamen_basal_ganglia_GENE_ENSG00000268055	-0.142766523317026	0.0076935173318285	-1.32465513838176	0.185820121060193	0.29733753468658	-5.39418149821086	Brain_Putamen_basal_ganglia	1	0.29733753468658
Heart_Atrial_Appendage_GENE_CIDEC	-0.178954709372481	-0.00518188834660709	-1.32459529164735	0.185839967949617	0.297365393104769	-5.39425770200298	Heart_Atrial_Appendage	1	0.297365393104769
Brain_Putamen_basal_ganglia_GENE_ENDOU	-0.080379814523124	-0.000154043539964137	-1.32453690357862	0.185859332618074	0.297392479193297	-5.39433204515629	Brain_Putamen_basal_ganglia	1	0.297392479193297
Brain_Nucleus_accumbens_basal_ganglia_GENE_SERTAD3	-0.0552016705791625	0.00111249740760431	-1.32452533376435	0.185863169977127	0.297394719736296	-5.39434677614375	Brain_Nucleus_accumbens_basal_ganglia	1	0.297394719736296
Brain_Hippocampus_GENE_PNPLA6	-0.0224859988534535	0.00219443542217735	-1.32450162679698	0.1858710330479	0.297403401570434	-5.39437696006976	Brain_Hippocampus	1	0.297403401570434
Brain_Cerebellar_Hemisphere_GENE_TRIM46	0.0628550041368685	-0.00166960730172507	1.32448795938886	0.185875566333499	0.297406755415837	-5.39439436129386	Brain_Cerebellar_Hemisphere	1	0.297406755415837
Heart_Left_Ventricle_GENE_RFC4	-0.0219568930586251	-0.00101013831789429	-1.324459545604	0.185884991045595	0.297417612791626	-5.39443053690458	Heart_Left_Ventricle	1	0.297417612791626
Brain_Nucleus_accumbens_basal_ganglia_GENE_FAM76B	0.0647023839777562	-0.00331645472797069	1.3244528058529	0.18588722663972	0.297417612791626	-5.39443911764792	Brain_Nucleus_accumbens_basal_ganglia	1	0.297417612791626
Brain_Caudate_basal_ganglia_GENE_OR7E26P	-0.103845133751203	0.00635588250933527	-1.32441776253574	0.185898850926382	0.297432311697341	-5.39448373250014	Brain_Caudate_basal_ganglia	1	0.297432311697341
Brain_Hippocampus_GENE_GARS1	0.0715004841435696	-0.00431380235322262	1.32432769156138	0.185928731016095	0.297472706457868	-5.39459839957362	Brain_Hippocampus	1	0.297472706457868
Heart_Atrial_Appendage_GENE_RAI1	0.0543064726096	-0.00160505036024992	1.32432045509217	0.185931131792428	0.297472706457868	-5.39460761180277	Heart_Atrial_Appendage	1	0.297472706457868
Heart_Atrial_Appendage_GENE_IVD	-0.0668290484470562	-0.00125134057470845	-1.32431961238091	0.185931411372427	0.297472706457868	-5.3946086845947	Heart_Atrial_Appendage	1	0.297472706457868
Brain_Substantia_nigra_GENE_CACNB1	0.100059932205244	-0.0081300487495196	1.32430908873475	0.185934902749891	0.297474392154021	-5.39462208139503	Brain_Substantia_nigra	1	0.297474392154021
Brain_Putamen_basal_ganglia_GENE_UBTFL9	-0.0298322831161374	0.000398502102398953	-1.32429839627253	0.185938450184384	0.297476167489577	-5.39463569299302	Brain_Putamen_basal_ganglia	1	0.297476167489577
Brain_Caudate_basal_ganglia_GENE_TMX4	-0.0505380711350081	-0.00231080534857433	-1.32426402216446	0.185949854810194	0.297490513048552	-5.39467945079375	Brain_Caudate_basal_ganglia	1	0.297490513048552
Brain_Frontal_Cortex_BA9_GENE_LEPR	0.0445403715492362	-0.000778289305390398	1.32424031059679	0.185957722125417	0.297499199165142	-5.39470963465896	Brain_Frontal_Cortex_BA9	1	0.297499199165142
Brain_Anterior_cingulate_cortex_BA24_GENE_SNRK	-0.0153065399336902	8.63465814392952e-05	-1.32410898364384	0.186001299862432	0.29755992448461	-5.39487679882718	Brain_Anterior_cingulate_cortex_BA24	1	0.29755992448461
Brain_Hippocampus_GENE_FAM181B	0.0400945548385784	0.00199638598576955	1.32410499450857	0.186002623680869	0.29755992448461	-5.39488187628172	Brain_Hippocampus	1	0.29755992448461
Brain_Caudate_basal_ganglia_GENE_EIF2B4	-0.0385875545109545	0.00493778400891695	-1.32410387545015	0.186002995048363	0.29755992448461	-5.39488330063979	Brain_Caudate_basal_ganglia	1	0.29755992448461
Heart_Atrial_Appendage_GENE_KRT18P22	0.0170085852089445	-0.000120128541422655	1.32404091069215	0.186023891236429	0.297589452016243	-5.39496344141508	Heart_Atrial_Appendage	1	0.297589452016243
Heart_Atrial_Appendage_GENE_FNIP2	-0.0893714943428948	-0.00251100972050952	-1.32399486253917	0.18603917439242	0.297608358229532	-5.39502204854478	Heart_Atrial_Appendage	1	0.297608358229532
Heart_Atrial_Appendage_GENE_ENSG00000266171	-0.017975221405223	0.000307316421198402	-1.32399016484967	0.186040733584817	0.297608358229532	-5.39502802734819	Heart_Atrial_Appendage	1	0.297608358229532
Heart_Atrial_Appendage_GENE_PDCD5	0.0553048243020617	-0.00293275087686669	1.32398325773883	0.186043026115509	0.297608358229532	-5.39503681806928	Heart_Atrial_Appendage	1	0.297608358229532
Brain_Cerebellar_Hemisphere_GENE_GALR3	-0.0773442160225497	0.00753394451088424	-1.32393599531441	0.186058713490637	0.297629551279894	-5.39509696801572	Brain_Cerebellar_Hemisphere	1	0.297629551279894
Brain_Caudate_basal_ganglia_GENE_ENSG00000276517	0.0564201173456449	-0.00364056480402974	1.32391422109414	0.186065941134067	0.297635025194137	-5.39512467891439	Brain_Caudate_basal_ganglia	1	0.297635025194137
Brain_Caudate_basal_ganglia_GENE_PJA1	-0.0603669875523862	0.000384649138362621	-1.32391099029318	0.186067013570328	0.297635025194137	-5.39512879054531	Brain_Caudate_basal_ganglia	1	0.297635025194137
Brain_Cerebellar_Hemisphere_GENE_ENSG00000250377	-0.052295875847942	0.00610603294600529	-1.32389492888839	0.186072345081852	0.297639651915113	-5.39514923070609	Brain_Cerebellar_Hemisphere	1	0.297639651915113
Heart_Atrial_Appendage_GENE_RPL12P25	-0.0296730768478048	0.000738269351694229	-1.32386329627584	0.186082845717261	0.297652546890545	-5.39518948646968	Heart_Atrial_Appendage	1	0.297652546890545
Brain_Amygdala_GENE_DEDD	-0.0379747503239918	0.00186525725184315	-1.32383233334022	0.186093124474714	0.297663064613969	-5.39522888907461	Brain_Amygdala	1	0.297663064613969
Brain_Substantia_nigra_GENE_NAV2.AS6	0.151229348139777	-0.0146453083431802	1.32382879337144	0.186094299664009	0.297663064613969	-5.39523339388598	Brain_Substantia_nigra	1	0.297663064613969
Heart_Atrial_Appendage_GENE_UBE2T	0.0605205607555447	-0.00242975493580559	1.32381812081909	0.186097842742452	0.297664830113328	-5.39524697524282	Heart_Atrial_Appendage	1	0.297664830113328
Heart_Atrial_Appendage_GENE_ENSG00000289117	-0.116420062308532	0.0055085412985057	-1.32375471158849	0.186118894396523	0.297694600291236	-5.39532766441777	Heart_Atrial_Appendage	1	0.297694600291236
Brain_Hippocampus_GENE_ENSG00000278991	0.0343236400385575	-0.00225343644246434	1.32369291311947	0.18613941298119	0.297723517062754	-5.39540630017987	Brain_Hippocampus	1	0.297723517062754
Heart_Atrial_Appendage_GENE_PCBP1.AS1	-0.0125833715410045	0.000203694054436137	-1.32351453830806	0.186198647130195	0.297814356463201	-5.3956332536162	Heart_Atrial_Appendage	1	0.297814356463201
Heart_Left_Ventricle_GENE_KANK2	-0.0375306218801618	0.000655318588041404	-1.32349431271101	0.186205364464772	0.297821196866206	-5.39565898553743	Heart_Left_Ventricle	1	0.297821196866206
Brain_Putamen_basal_ganglia_GENE_TBL2	0.0474931728910601	-0.00518640274575229	1.32346142366415	0.186216287973539	0.29783476445469	-5.39570082763901	Brain_Putamen_basal_ganglia	1	0.29783476445469
Brain_Hippocampus_GENE_CCNE1	0.0404159335416183	0.000615661355063538	1.32344677572614	0.186221153177045	0.297838642146984	-5.39571946270554	Brain_Hippocampus	1	0.297838642146984
Brain_Substantia_nigra_GENE_TNS3	0.060674002249788	0.00322497963453682	1.32343609516509	0.18622470070522	0.297840412299884	-5.39573305035668	Brain_Substantia_nigra	1	0.297840412299884
Brain_Cerebellar_Hemisphere_GENE_PAFAH1B2	-0.0421260018502962	-0.00103297468695328	-1.32337247152481	0.186245834214843	0.297870308360121	-5.39581398914974	Brain_Cerebellar_Hemisphere	1	0.297870308360121
Brain_Frontal_Cortex_BA9_GENE_MRPL30	-0.0369574457893709	-0.00144739533793947	-1.32335910328187	0.186250274895443	0.297873506486777	-5.39583099506403	Brain_Frontal_Cortex_BA9	1	0.297873506486777
Heart_Left_Ventricle_GENE_TATDN2	0.0313671364458529	0.00111956828172466	1.32334761716785	0.186254090430637	0.297874086932066	-5.39584560656159	Heart_Left_Ventricle	1	0.297874086932066
Brain_Hippocampus_GENE_ENSG00000273186	-0.0649996798257998	0.000390245303704333	-1.3233419987257	0.186255956823919	0.297874086932066	-5.39585275374173	Brain_Hippocampus	1	0.297874086932066
Brain_Frontal_Cortex_BA9_GENE_ENSG00000236710	-0.080316152332547	0.00228633724894755	-1.32333198219704	0.186259284254271	0.297874086932066	-5.3958654956216	Brain_Frontal_Cortex_BA9	1	0.297874086932066
Brain_Caudate_basal_ganglia_GENE_MIR1915HG	-0.0789712148813883	0.0064048348149428	-1.32332861763637	0.186260401950899	0.297874086932066	-5.39586977560854	Brain_Caudate_basal_ganglia	1	0.297874086932066
Brain_Putamen_basal_ganglia_GENE_ZNF672	0.0339917504487464	0.000487704634504043	1.32324175687067	0.186289258548406	0.297916331068014	-5.39598026562257	Brain_Putamen_basal_ganglia	1	0.297916331068014
Brain_Caudate_basal_ganglia_GENE_PTPN2	-0.00931668350633492	-0.000595043288923516	-1.32323434248514	0.186291721884591	0.297916366185265	-5.39598969665343	Brain_Caudate_basal_ganglia	1	0.297916366185265
Heart_Left_Ventricle_GENE_ENSG00000272696	-0.0638367546340089	0.00462889636056297	-1.3232071454651	0.186300757958511	0.297922868113506	-5.39602429056589	Heart_Left_Ventricle	1	0.297922868113506
Brain_Hippocampus_GENE_CCT7	0.0309324865941209	-0.000760125295103769	1.32320522584852	0.186301395753793	0.297922868113506	-5.39602673224225	Brain_Hippocampus	1	0.297922868113506
Heart_Left_Ventricle_GENE_CCT8	-0.033513342124027	-0.00154454990771471	-1.32320006057154	0.18630311193229	0.297922868113506	-5.39603330225291	Heart_Left_Ventricle	1	0.297922868113506
Brain_Caudate_basal_ganglia_GENE_MED26	-0.0135992505180217	-0.00106757568431107	-1.32314796795645	0.186320420511974	0.297946642304222	-5.3960995603991	Brain_Caudate_basal_ganglia	1	0.297946642304222
Heart_Atrial_Appendage_GENE_SP2	-0.0279823598993225	-0.000378664183487504	-1.32311692988891	0.186330733957979	0.297959230037927	-5.39613903740787	Heart_Atrial_Appendage	1	0.297959230037927
Brain_Hippocampus_GENE_MIR1250	-0.0945641166561894	0.00456532939501035	-1.32310910080569	0.186333335502046	0.297959485593926	-5.39614899499548	Brain_Hippocampus	1	0.297959485593926
Brain_Frontal_Cortex_BA9_GENE_H3C10	-0.118236785418832	0.00078623145538896	-1.32308048948411	0.186342843052789	0.297970784165814	-5.39618538442136	Brain_Frontal_Cortex_BA9	1	0.297970784165814
Brain_Frontal_Cortex_BA9_GENE_TOB2P1	-0.0675538574939932	-0.00186912547591671	-1.32302793432441	0.186360308084638	0.297994806653462	-5.39625222487812	Brain_Frontal_Cortex_BA9	1	0.297994806653462
Brain_Substantia_nigra_GENE_CLIC1	0.0651916392772619	-0.00561398286689969	1.32294387248514	0.186388245878386	0.298035574501051	-5.39635913052784	Brain_Substantia_nigra	1	0.298035574501051
Brain_Caudate_basal_ganglia_GENE_FAM76A	-0.0378865511547483	0.00228664609408334	-1.32293267745749	0.186391966758851	0.298037618843349	-5.39637336729574	Brain_Caudate_basal_ganglia	1	0.298037618843349
Brain_Nucleus_accumbens_basal_ganglia_GENE_TMEM238L	0.0609197899827688	-0.00484400377170491	1.32288976465911	0.186406230153768	0.298056520214421	-5.39642793858897	Brain_Nucleus_accumbens_basal_ganglia	1	0.298056520214421
Brain_Hippocampus_GENE_ENSG00000287705	0.0841072968682282	-0.00482164792491232	1.32287906172336	0.186409787731272	0.298058303116849	-5.39644154901069	Brain_Hippocampus	1	0.298058303116849
Brain_Caudate_basal_ganglia_GENE_RFXAP	0.0386004972852329	-0.000853718101067773	1.32286776754831	0.186413541886944	0.298059816873538	-5.39645591116514	Brain_Caudate_basal_ganglia	1	0.298059816873538
Brain_Anterior_cingulate_cortex_BA24_GENE_ENSG00000228997	0.0329341538702411	-0.000167646982229617	1.32286151705033	0.18641561956099	0.298059816873538	-5.39646385951244	Brain_Anterior_cingulate_cortex_BA24	1	0.298059816873538
Brain_Hippocampus_GENE_TBC1D9	0.0650999096648355	-0.00427094499061497	1.32284624935549	0.1864206946357	0.298064025956227	-5.39648327427921	Brain_Hippocampus	1	0.298064025956227
Brain_Cerebellar_Hemisphere_GENE_ENSG00000273264	0.116439412171768	-0.00388205977921323	1.32281282218505	0.186431806388057	0.298077886715781	-5.39652578029311	Brain_Cerebellar_Hemisphere	1	0.298077886715781
Brain_Nucleus_accumbens_basal_ganglia_GENE_RPL17P50	-0.101055215360999	0.00759769618724069	-1.32280299724357	0.186435072456774	0.298078526462663	-5.39653827349277	Brain_Nucleus_accumbens_basal_ganglia	1	0.298078526462663
Heart_Atrial_Appendage_GENE_THOP1	0.0922966140993139	-0.00206541164871988	1.32279252414584	0.186438554036341	0.298078526462663	-5.39655159077349	Heart_Atrial_Appendage	1	0.298078526462663
Brain_Substantia_nigra_GENE_CDK2	0.14795647253627	-0.00803327737930367	1.32278957439296	0.186439534633549	0.298078526462663	-5.39655534157295	Brain_Substantia_nigra	1	0.298078526462663
Brain_Putamen_basal_ganglia_GENE_GEM	0.0982454259096807	-0.00721170019093713	1.3227734348625	0.186444900024725	0.298081649497325	-5.39657586387106	Brain_Putamen_basal_ganglia	1	0.298081649497325
Brain_Amygdala_GENE_CCNB1	-0.0669111661507561	-0.0013962331835551	-1.32276900269537	0.186446373464961	0.298081649497325	-5.39658149957106	Brain_Amygdala	1	0.298081649497325
Brain_Caudate_basal_ganglia_GENE_ENSG00000279387	-0.0497112384537633	0.00267438260469661	-1.32276070173294	0.18644913307996	0.298082156108916	-5.39659205456796	Brain_Caudate_basal_ganglia	1	0.298082156108916
Brain_Frontal_Cortex_BA9_GENE_ENSG00000238279	-0.0299736058726928	-0.00122605918602285	-1.32269141892199	0.186472166997265	0.298111484087298	-5.39668014779263	Brain_Frontal_Cortex_BA9	1	0.298111484087298
Brain_Substantia_nigra_GENE_CCNG1	-0.0851021326992325	0.00777447372505466	-1.32269082771885	0.186472363559048	0.298111484087298	-5.39668089948883	Brain_Substantia_nigra	1	0.298111484087298
Brain_Nucleus_accumbens_basal_ganglia_GENE_TMED9	0.0370310128879707	-0.00151984646738803	1.3226778104875	0.186476691535343	0.298114497578636	-5.39669745040404	Brain_Nucleus_accumbens_basal_ganglia	1	0.298114497578636
Brain_Amygdala_GENE_KLHDC9	0.0799791477846254	-0.000847953173284682	1.32265236600464	0.186485151546011	0.298124116659548	-5.39672980163018	Brain_Amygdala	1	0.298124116659548
Brain_Hippocampus_GENE_ATP2A2	0.0630734779003133	-0.00341370419714279	1.32262645678747	0.186493766367908	0.298133982973852	-5.3967627431043	Brain_Hippocampus	1	0.298133982973852
Brain_Anterior_cingulate_cortex_BA24_GENE_NEDD9	0.0490239425857268	-0.000557003732830175	1.32257369550092	0.186511310421839	0.29815812335468	-5.39682982283082	Brain_Anterior_cingulate_cortex_BA24	1	0.29815812335468
Brain_Substantia_nigra_GENE_SOWAHA	-0.179405942208178	0.00549798546854202	-1.32251694567365	0.186530182100371	0.298181771155026	-5.39690197054641	Brain_Substantia_nigra	1	0.298181771155026
Heart_Atrial_Appendage_GENE_ASPN	0.140297921870535	-0.00273437134939034	1.32251451543259	0.186530990288213	0.298181771155026	-5.39690506011424	Heart_Atrial_Appendage	1	0.298181771155026
Brain_Cerebellar_Hemisphere_GENE_NOS2P2	-0.0248414773067459	0.000405726922212192	-1.32248946561476	0.186539320871531	0.298191181829403	-5.39693690564383	Brain_Cerebellar_Hemisphere	1	0.298191181829403
Brain_Frontal_Cortex_BA9_GENE_PMAIP1	0.0840219315110617	-0.00446657317317985	1.32247210696404	0.186545093837103	0.29819650384807	-5.39695897313432	Brain_Frontal_Cortex_BA9	1	0.29819650384807
Brain_Putamen_basal_ganglia_GENE_TIMP3	-0.0999622869613458	0.000186823008763237	-1.3224363662543	0.186556980539891	0.298211598544935	-5.39700440823486	Brain_Putamen_basal_ganglia	1	0.298211598544935
Brain_Nucleus_accumbens_basal_ganglia_GENE_PILRB	-0.0861693006742632	0.00347958078082747	-1.3224067984144	0.186566814683792	0.298223411871021	-5.39704199520016	Brain_Nucleus_accumbens_basal_ganglia	1	0.298223411871021
Heart_Left_Ventricle_GENE_ENSG00000264112	-0.0558955507280144	-0.00148805855701949	-1.32238500364698	0.1865740637811	0.29822714061288	-5.39706970041513	Heart_Left_Ventricle	1	0.29822714061288
Heart_Left_Ventricle_GENE_MAPK8IP1	-0.035951155926458	0.00205305839077754	-1.32238226582008	0.186574974416885	0.29822714061288	-5.39707318067182	Heart_Left_Ventricle	1	0.29822714061288
Brain_Amygdala_GENE_ID1	0.104390404004459	-0.000106087958171666	1.32237774190796	0.186576479134372	0.29822714061288	-5.39707893133928	Brain_Amygdala	1	0.29822714061288
Heart_Atrial_Appendage_GENE_VWC2	-0.0533976966108639	-0.000820757963626389	-1.3222921019891	0.186604965884865	0.298268767381829	-5.39718779066341	Heart_Atrial_Appendage	1	0.298268767381829
Brain_Nucleus_accumbens_basal_ganglia_GENE_HCK	-0.0525915703452901	-0.00269163798706489	-1.32224285891296	0.186621347266111	0.298291044131102	-5.39725038175889	Brain_Nucleus_accumbens_basal_ganglia	1	0.298291044131102
Brain_Frontal_Cortex_BA9_GENE_RBM12	0.0704389986837312	-0.00755835880046018	1.32223359684504	0.186624428538416	0.298291676290491	-5.3972621541801	Brain_Frontal_Cortex_BA9	1	0.298291676290491
Brain_Putamen_basal_ganglia_GENE_ZCCHC3	-0.0190533061068401	0.000315536422238538	-1.32222697446218	0.18662663167265	0.298291676290491	-5.39727057141656	Brain_Putamen_basal_ganglia	1	0.298291676290491
Brain_Substantia_nigra_GENE_BCHE	0.0370567743120902	0.00143557405056155	1.32220705043163	0.186633260115017	0.298298363615488	-5.3972958951717	Brain_Substantia_nigra	1	0.298298363615488
Brain_Hypothalamus_GENE_OR7E128P	-0.0437797792207986	0.00337293999532857	-1.32214033145637	0.186655457841529	0.298328553896457	-5.39738069327447	Brain_Hypothalamus	1	0.298328553896457
Brain_Substantia_nigra_GENE_ENSG00000260285	-0.0887502635399723	0.00549718094050529	-1.32213558084802	0.186657038466537	0.298328553896457	-5.39738673101345	Brain_Substantia_nigra	1	0.298328553896457
Brain_Hippocampus_GENE_GADD45A	0.258107354703706	-0.0172371122856614	1.32212711589187	0.186659854955951	0.298329148021176	-5.39739748941283	Brain_Hippocampus	1	0.298329148021176
Heart_Left_Ventricle_GENE_EIF4EP1	-0.0264155570433885	0.00177271944972988	-1.32209996290836	0.186668889602739	0.298339680171351	-5.39743199859699	Heart_Left_Ventricle	1	0.298339680171351
Brain_Substantia_nigra_GENE_LYRM2	-0.0401682632360606	0.00315535171422026	-1.32209260766396	0.186671336978331	0.298339684214003	-5.39744134637978	Brain_Substantia_nigra	1	0.298339684214003
Brain_Substantia_nigra_GENE_PRRT1	-0.0923641802997963	-0.00449143433132694	-1.32207729812685	0.186676431132385	0.298343918304512	-5.39746080311035	Brain_Substantia_nigra	1	0.298343918304512
Brain_Hypothalamus_GENE_WDR18	0.0509886434065075	-0.000469154038992301	1.3220413116338	0.186688405821509	0.298359148524485	-5.39750653708654	Brain_Hypothalamus	1	0.298359148524485
Brain_Hippocampus_GENE_DTNBP1	0.0495609772806912	0.000169083651426315	1.32198016265641	0.186708754760457	0.298387761615446	-5.39758424634781	Brain_Hippocampus	1	0.298387761615446
Heart_Left_Ventricle_GENE_FGD4	0.00569377876489871	2.33351362837137e-06	1.32196600618864	0.186713465933584	0.298391382858721	-5.39760223614202	Heart_Left_Ventricle	1	0.298391382858721
Brain_Substantia_nigra_GENE_ENSG00000267283	0.141265033046075	0.00918934499955759	1.32193731210304	0.186723015394012	0.298402736091838	-5.39763869950219	Brain_Substantia_nigra	1	0.298402736091838
Brain_Cerebellar_Hemisphere_GENE_ENSG00000272275	0.0704536166027613	-0.000369127635942589	1.32189938986823	0.186735636559587	0.298418997866568	-5.39768688843932	Brain_Cerebellar_Hemisphere	1	0.298418997866568
Brain_Cerebellar_Hemisphere_GENE_ENSG00000279090	0.127731523848437	-0.00149013488698292	1.32185068230504	0.186751848193121	0.298440902071929	-5.39774878060616	Brain_Cerebellar_Hemisphere	1	0.298440902071929
Heart_Left_Ventricle_GENE_SAP30BP	0.0469574100085356	-0.00239880884836371	1.32184351306269	0.186754234463521	0.298440902071929	-5.3977578902925	Heart_Left_Ventricle	1	0.298440902071929
Heart_Atrial_Appendage_GENE_VN2R17P	0.0225219716753679	-0.000661635920394745	1.32182901315969	0.186759060801169	0.298444706417394	-5.39777631462345	Heart_Atrial_Appendage	1	0.298444706417394
Heart_Left_Ventricle_GENE_EGR3	-0.139423024001743	0.00488282750864329	-1.32181455023927	0.186763874921077	0.298448491139285	-5.39779469176224	Heart_Left_Ventricle	1	0.298448491139285
Brain_Hippocampus_GENE_LNP1	0.039733564149407	-0.00206050469989517	1.32180265026495	0.186767836009052	0.298449831516722	-5.39780981217412	Brain_Hippocampus	1	0.298449831516722
Brain_Anterior_cingulate_cortex_BA24_GENE_ENSG00000289508	0.0470474333635028	-0.0023058705842549	1.32179733527836	0.186769605203515	0.298449831516722	-5.3978165654884	Brain_Anterior_cingulate_cortex_BA24	1	0.298449831516722
Brain_Putamen_basal_ganglia_GENE_SLC26A2	0.0821647215621764	-0.00602056104149298	1.32178989625487	0.186772081444937	0.298449880242029	-5.3978260175955	Brain_Putamen_basal_ganglia	1	0.298449880242029
Brain_Amygdala_GENE_NDUFA1	0.0284544784458613	0.00086084745571419	1.3217652279494	0.186780293003138	0.298459093516661	-5.39785736104435	Brain_Amygdala	1	0.298459093516661
Brain_Substantia_nigra_GENE_ENSG00000288007	0.0319780569043881	-0.0026536657728854	1.32170904983931	0.186798994508076	0.298485068377219	-5.39792873855395	Brain_Substantia_nigra	1	0.298485068377219
Brain_Cerebellar_Hemisphere_GENE_SPATA41	0.0821285096374048	-0.00118711470457429	1.32169643074621	0.186803195552705	0.298487872656517	-5.3979447714206	Brain_Cerebellar_Hemisphere	1	0.298487872656517
Brain_Nucleus_accumbens_basal_ganglia_GENE_AMN1	0.0344176406383577	-0.00306308768083141	1.32165221730386	0.186817915280187	0.298507484166697	-5.3980009444813	Brain_Nucleus_accumbens_basal_ganglia	1	0.298507484166697
Brain_Nucleus_accumbens_basal_ganglia_GENE_MTND5P11	-0.305969290331951	0.0156763997567642	-1.3216312843261	0.186824884675907	0.298511465803202	-5.39802753912248	Brain_Nucleus_accumbens_basal_ganglia	1	0.298511465803202
Brain_Hippocampus_GENE_ENSG00000276170	-0.0428746031517414	0.000212306647717262	-1.32163003793042	0.186825299655179	0.298511465803202	-5.39802912261283	Brain_Hippocampus	1	0.298511465803202
Brain_Nucleus_accumbens_basal_ganglia_GENE_ENSG00000285531	-0.0512053994617447	0.00258630465100538	-1.32159861028178	0.186835763510423	0.298524276244875	-5.39806904955567	Brain_Nucleus_accumbens_basal_ganglia	1	0.298524276244875
Brain_Caudate_basal_ganglia_GENE_NHLH1	0.0888320429727781	8.68079262846179e-07	1.32157355804558	0.186844104979017	0.298530718548468	-5.39810087624347	Brain_Caudate_basal_ganglia	1	0.298530718548468
Brain_Cerebellar_Hemisphere_GENE_ENSG00000248015	-0.0668340452162546	0.000599001085077301	-1.3215718060378	0.186844688343161	0.298530718548468	-5.3981031019946	Brain_Cerebellar_Hemisphere	1	0.298530718548468
Brain_Caudate_basal_ganglia_GENE_PSIP1	-0.0418887163085517	-0.000587309190871245	-1.32156132368474	0.186848178669165	0.298532386438683	-5.39811641871735	Brain_Caudate_basal_ganglia	1	0.298532386438683
Brain_Cerebellar_Hemisphere_GENE_PTMS	0.0676988860682265	0.00245333693505493	1.32153327336966	0.186857518865319	0.298543400658538	-5.3981520531646	Brain_Cerebellar_Hemisphere	1	0.298543400658538
Brain_Caudate_basal_ganglia_GENE_ATF6	0.0155088717945321	-0.00174113808036922	1.32151677083945	0.186863014040702	0.29854704374951	-5.39817301723189	Brain_Caudate_basal_ganglia	1	0.29854704374951
Brain_Nucleus_accumbens_basal_ganglia_GENE_CYP4F35P	-0.0393989058468405	0.00155999052184476	-1.32151164404194	0.186864721236704	0.29854704374951	-5.39817953003041	Brain_Nucleus_accumbens_basal_ganglia	1	0.29854704374951
Brain_Hippocampus_GENE_CKAP4	0.0491251263447343	-0.00268962863288489	1.3214973078658	0.186869495167578	0.29854704374951	-5.39819774177826	Brain_Hippocampus	1	0.29854704374951
Heart_Left_Ventricle_GENE_PHKG2	-0.04430003753558	-0.00184663035661878	-1.32149703735602	0.186869585247905	0.29854704374951	-5.39819808541437	Heart_Left_Ventricle	1	0.29854704374951
Brain_Putamen_basal_ganglia_GENE_MTRNR2L10	0.143015460970266	0.00372118699118398	1.32148390608945	0.186873958026037	0.298548544959257	-5.39821476634769	Brain_Putamen_basal_ganglia	1	0.298548544959257
Brain_Cerebellar_Hemisphere_GENE_AMY2B	0.116427436881395	-0.00593177527358329	1.32147952185324	0.186875418015726	0.298548544959257	-5.39822033570152	Brain_Cerebellar_Hemisphere	1	0.298548544959257
Heart_Atrial_Appendage_GENE_FRG1BP	0.0266219475863711	-0.00112535854528405	1.32146983813998	0.186878642808388	0.298549788236044	-5.39823263698687	Heart_Atrial_Appendage	1	0.298549788236044
Brain_Cerebellar_Hemisphere_GENE_TOP2B	0.0262930831335897	-0.00157982787499811	1.32139053383052	0.186905053645411	0.298588072085386	-5.39833337440788	Brain_Cerebellar_Hemisphere	1	0.298588072085386
Brain_Nucleus_accumbens_basal_ganglia_GENE_ING5	-0.0168325022125008	0.00106232087770406	-1.32115565200589	0.186983292920936	0.29870789263635	-5.39863170112536	Brain_Nucleus_accumbens_basal_ganglia	1	0.29870789263635
Brain_Caudate_basal_ganglia_GENE_ENSG00000280219	0.0414348885627084	-0.00146964175307815	1.3211506703043	0.186984952591314	0.29870789263635	-5.39863802788411	Brain_Caudate_basal_ganglia	1	0.29870789263635
Brain_Caudate_basal_ganglia_GENE_SMKR1	0.0582754396719124	0.000237263569273547	1.3211281552969	0.18699245367664	0.298715965037087	-5.39866662163764	Brain_Caudate_basal_ganglia	1	0.298715965037087
Brain_Putamen_basal_ganglia_GENE_RUSF1	0.0359664365207921	-0.00427696282881265	1.32111793702751	0.186995858062186	0.298717492932392	-5.39867959854125	Brain_Putamen_basal_ganglia	1	0.298717492932392
Brain_Substantia_nigra_GENE_CPLANE2	0.0520139235875515	0.000501178526637415	1.32108692472656	0.18700619060449	0.298730088062373	-5.39871898264675	Brain_Substantia_nigra	1	0.298730088062373
Heart_Atrial_Appendage_GENE_GSS	0.0870834548124142	-0.00670450811045576	1.3210621972994	0.187014429483073	0.298738858560501	-5.39875038461164	Heart_Atrial_Appendage	1	0.298738858560501
Brain_Caudate_basal_ganglia_GENE_STOX1	-0.0754426535887921	0.0036308283744486	-1.32105575145349	0.187016577204853	0.298738858560501	-5.3987585702531	Brain_Caudate_basal_ganglia	1	0.298738858560501
Brain_Nucleus_accumbens_basal_ganglia_GENE_AGAP3	-0.0230820590899663	0.00050477059950374	-1.32103943375282	0.187022014258095	0.298743633001542	-5.39877929208025	Brain_Nucleus_accumbens_basal_ganglia	1	0.298743633001542
Brain_Caudate_basal_ganglia_GENE_PEX12	-0.0557047921809039	0.000801504501999283	-1.32102161624914	0.18702795117896	0.298746836045509	-5.39880191821474	Brain_Caudate_basal_ganglia	1	0.298746836045509
Brain_Substantia_nigra_GENE_NALF2	0.0443935120319969	-0.000179481040134768	1.32101872126993	0.187028915820112	0.298746836045509	-5.3988055944693	Brain_Substantia_nigra	1	0.298746836045509
Heart_Atrial_Appendage_GENE_RCN3	0.084010842474441	-0.00445684874952956	1.32098566775466	0.187039929901692	0.298760518430856	-5.39884756765263	Heart_Atrial_Appendage	1	0.298760518430856
Brain_Nucleus_accumbens_basal_ganglia_GENE_NPTX2	-0.106295558161282	-0.00419296668714773	-1.32097692370938	0.187042843669941	0.298761261925933	-5.3988586711507	Brain_Nucleus_accumbens_basal_ganglia	1	0.298761261925933
Brain_Putamen_basal_ganglia_GENE_BCAN	0.116100833844867	0.00192577669823242	1.32094832687231	0.187052373196109	0.298772572532982	-5.39889498391656	Brain_Putamen_basal_ganglia	1	0.298772572532982
Brain_Putamen_basal_ganglia_GENE_CTSG	-0.0380531621587517	0.00161265130355976	-1.32089531167657	0.187070040775598	0.298796881317355	-5.39896230147663	Brain_Putamen_basal_ganglia	1	0.298796881317355
Heart_Left_Ventricle_GENE_ENSG00000271499	-0.00874284714757494	8.88453535122348e-05	-1.3208783610733	0.18707568990972	0.298801993302399	-5.39898382442314	Heart_Left_Ventricle	1	0.298801993302399
Brain_Nucleus_accumbens_basal_ganglia_GENE_CYFIP1	-0.0205715396868378	-0.00073890639690036	-1.32085480647016	0.187083540171166	0.298810620803484	-5.39901373231106	Brain_Nucleus_accumbens_basal_ganglia	1	0.298810620803484
Brain_Caudate_basal_ganglia_GENE_NFKBIZ	0.0984919489973178	-0.0068969194938106	1.32080075146303	0.187101556507843	0.298835485164512	-5.39908236534591	Brain_Caudate_basal_ganglia	1	0.298835485164512
Brain_Putamen_basal_ganglia_GENE_RAC2	0.0627485732381851	-0.00378042360449926	1.32076034933247	0.187115023229488	0.298853082400533	-5.39913366165443	Brain_Putamen_basal_ganglia	1	0.298853082400533
Brain_Hypothalamus_GENE_POLR2B	-0.0459592878676029	-0.00191693180243875	-1.32074327102337	0.187120715938026	0.298856142889736	-5.39915534455228	Brain_Hypothalamus	1	0.298856142889736
Heart_Atrial_Appendage_GENE_CA5BP1	-0.0245780502311185	-0.000271942846366006	-1.32073990607525	0.187121837590473	0.298856142889736	-5.39915961671205	Heart_Atrial_Appendage	1	0.298856142889736
Heart_Atrial_Appendage_GENE_EEF1A1P22	0.0449980499082833	0.00451914689461468	1.32059175521842	0.187171226279512	0.298931110127953	-5.39934769927273	Heart_Atrial_Appendage	1	0.298931110127953
Brain_Substantia_nigra_GENE_ZNF571.AS1	-0.0433653060079358	0.00296733600089	-1.32056401234226	0.187180475927151	0.298941970191715	-5.39938291746881	Brain_Substantia_nigra	1	0.298941970191715
Brain_Nucleus_accumbens_basal_ganglia_GENE_ENSG00000248050	0.0889425916497921	-0.00549535836481387	1.32055081643126	0.187184875644807	0.298943016593838	-5.39939966876091	Brain_Nucleus_accumbens_basal_ganglia	1	0.298943016593838
Brain_Caudate_basal_ganglia_GENE_HIPK4	0.111251625600642	0.00145371941029658	1.32053943068477	0.187188671887587	0.298943016593838	-5.39941412204129	Brain_Caudate_basal_ganglia	1	0.298943016593838
Brain_Anterior_cingulate_cortex_BA24_GENE_ENSG00000271265	-0.097586242278634	0.00358782130522633	-1.32053581977885	0.187189875850026	0.298943016593838	-5.39941870576722	Brain_Anterior_cingulate_cortex_BA24	1	0.298943016593838
Brain_Caudate_basal_ganglia_GENE_TNK1	0.0793972130896968	0.00190754070506757	1.3205249990331	0.187193483779913	0.298943016593838	-5.399432441673	Brain_Caudate_basal_ganglia	1	0.298943016593838
Heart_Left_Ventricle_GENE_NUDT1	-0.0669745640733011	-0.002871668835096	-1.32052420063897	0.187193749988194	0.298943016593838	-5.39943345515387	Heart_Left_Ventricle	1	0.298943016593838
Brain_Hippocampus_GENE_CTXN1	-0.338989807925333	0.0031314101849127	-1.32051796283465	0.187195829866793	0.298943016593838	-5.39944137339661	Brain_Hippocampus	1	0.298943016593838
Brain_Putamen_basal_ganglia_GENE_EPHB3	-0.0787308388200384	0.00435942108613016	-1.32044571193699	0.187219921817346	0.298977577662824	-5.39953308567538	Brain_Putamen_basal_ganglia	1	0.298977577662824
Brain_Frontal_Cortex_BA9_GENE_ENSG00000279172	-0.0685968584941324	-0.00128791599352585	-1.32042890573254	0.187225526149417	0.298982614734817	-5.39955441805621	Brain_Frontal_Cortex_BA9	1	0.298982614734817
Brain_Anterior_cingulate_cortex_BA24_GENE_CXXC5	-0.02605294151437	0.000317741039907242	-1.3203976213187	0.187235958832409	0.298995362023676	-5.3995941271384	Brain_Anterior_cingulate_cortex_BA24	1	0.298995362023676
Brain_Cerebellar_Hemisphere_GENE_ENSG00000216895	0.031986331092798	-0.000444311939314578	1.32037619482835	0.187243104357066	0.299002859815016	-5.39962132308971	Brain_Cerebellar_Hemisphere	1	0.299002859815016
Brain_Putamen_basal_ganglia_GENE_PDCD2L	0.0208754633252564	-0.0003679962123533	1.32033926081441	0.187255421962893	0.299018616442304	-5.39966820120964	Brain_Putamen_basal_ganglia	1	0.299018616442304
Brain_Hippocampus_GENE_NR2C1	-0.0159969958659698	-2.17632931521889e-05	-1.32030792430756	0.187265873253517	0.299031392472816	-5.39970797372916	Brain_Hippocampus	1	0.299031392472816
Heart_Atrial_Appendage_GENE_C1orf194	0.0592244365688842	-0.00379543801640158	1.32019589282361	0.187303241307322	0.299087149048023	-5.39985015722233	Heart_Atrial_Appendage	1	0.299087149048023
Brain_Hypothalamus_GENE_ENSG00000272449	-0.101229813678335	0.00621321583794526	-1.32015682349361	0.187316274163882	0.299104046056321	-5.39989973880213	Brain_Hypothalamus	1	0.299104046056321
Brain_Substantia_nigra_GENE_RN7SL1	0.10492102282329	-0.00402393730979464	1.32014741892573	0.187319411466236	0.299105141744547	-5.39991167360694	Brain_Substantia_nigra	1	0.299105141744547
Heart_Atrial_Appendage_GENE_TMEM154	0.0169437850205084	-3.25695149086131e-05	1.32013467263483	0.187323663607627	0.299108017517128	-5.39992784906846	Heart_Atrial_Appendage	1	0.299108017517128
Brain_Frontal_Cortex_BA9_GENE_ENSG00000289031	0.0595404441406662	-0.000806365300510023	1.32009437913835	0.187337105920854	0.299125567378179	-5.39997898181718	Brain_Frontal_Cortex_BA9	1	0.299125567378179
Brain_Frontal_Cortex_BA9_GENE_CD40	0.0757409075964411	-0.00465022498190558	1.32004201295236	0.187354576871078	0.299149549315327	-5.40004543258208	Brain_Frontal_Cortex_BA9	1	0.299149549315327
Brain_Caudate_basal_ganglia_GENE_HADHB	0.0755765946459013	-0.00120675101672298	1.32001848605735	0.187362426550538	0.299158168517377	-5.40007528649411	Brain_Caudate_basal_ganglia	1	0.299158168517377
Brain_Anterior_cingulate_cortex_BA24_GENE_GLRX2	-0.033267451129574	0.00128247728948427	-1.3199776566835	0.187376049729158	0.299174987640404	-5.40012709473373	Brain_Anterior_cingulate_cortex_BA24	1	0.299174987640404
Brain_Cerebellar_Hemisphere_GENE_CYTH2	-0.0591088372299202	0.00416017910039368	-1.31997222019121	0.187377863731118	0.299174987640404	-5.40013399295827	Brain_Cerebellar_Hemisphere	1	0.299174987640404
Heart_Left_Ventricle_GENE_HNRNPA1P7	-0.0500483743307178	-0.000170467414399853	-1.31995670952157	0.187383039269326	0.29917933658634	-5.40015367389106	Heart_Left_Ventricle	1	0.29917933658634
Brain_Caudate_basal_ganglia_GENE_CXXC4	-0.0686298660984247	0.00320440466729195	-1.31994795356301	0.18738596096929	0.2991800869444	-5.40016478391156	Brain_Caudate_basal_ganglia	1	0.2991800869444
Brain_Hypothalamus_GENE_TBCCD1	-0.0233701689172741	-0.000678119625415705	-1.31981526816196	0.187430239739025	0.299246867041825	-5.40033313316032	Brain_Hypothalamus	1	0.299246867041825
Brain_Hippocampus_GENE_CHFR	-0.0345254514903558	0.00234466098183069	-1.31973693981308	0.18745638251931	0.299283906864228	-5.40043250710202	Brain_Hippocampus	1	0.299283906864228
Brain_Caudate_basal_ganglia_GENE_ARHGAP12	-0.0321032369835154	0.000577083358513582	-1.31973106192963	0.18745834442385	0.299283906864228	-5.40043996404369	Brain_Caudate_basal_ganglia	1	0.299283906864228
Brain_Putamen_basal_ganglia_GENE_FCSK	-0.0338672295280121	0.00344193147308129	-1.31972256246306	0.187461181380409	0.299284520520823	-5.40045074678287	Brain_Putamen_basal_ganglia	1	0.299284520520823
Brain_Caudate_basal_ganglia_GENE_UBE3C	0.0249183895688784	-0.00195387830833747	1.31965232005617	0.187484628145715	0.299318037592272	-5.40053985626879	Brain_Caudate_basal_ganglia	1	0.299318037592272
Brain_Hippocampus_GENE_ENSG00000289138	0.156200904141195	-0.0140427784510997	1.31962762007411	0.187492873462787	0.299327285087093	-5.40057118953495	Brain_Hippocampus	1	0.299327285087093
Brain_Caudate_basal_ganglia_GENE_ENSG00000225173	0.077871120965383	-0.00440661989104544	1.3195747712075	0.187510516306773	0.299351535040399	-5.40063822922982	Brain_Caudate_basal_ganglia	1	0.299351535040399
Heart_Left_Ventricle_GENE_CHSY1	0.0305323043814792	-0.000925042465656716	1.31955027275432	0.18751869518448	0.299360675789159	-5.40066930503334	Heart_Left_Ventricle	1	0.299360675789159
Brain_Nucleus_accumbens_basal_ganglia_GENE_RNF167	0.0165986715494385	-0.000818427058489853	1.31940171911608	0.187568295891041	0.299435942529232	-5.40085773010939	Brain_Nucleus_accumbens_basal_ganglia	1	0.299435942529232
Heart_Atrial_Appendage_GENE_ENSG00000273987	-0.155254496281191	0.00847793450029976	-1.31938035333229	0.187575430530307	0.2994434149235	-5.4008848286841	Heart_Atrial_Appendage	1	0.2994434149235
Heart_Left_Ventricle_GENE_NUDT3	-0.0403132686779223	0.0026402041179696	-1.31935613701592	0.187583517285842	0.299452407050623	-5.40091554210901	Heart_Left_Ventricle	1	0.299452407050623
Brain_Caudate_basal_ganglia_GENE_NDUFB4	-0.0404310991111335	0.00398217948222323	-1.31931483200634	0.187597311205966	0.299470509560734	-5.40096792773975	Brain_Caudate_basal_ganglia	1	0.299470509560734
Brain_Nucleus_accumbens_basal_ganglia_GENE_ENSG00000267808	-0.0294156204028802	-0.000162793611003038	-1.31930293700047	0.18760128371471	0.299471831930338	-5.40098301343778	Brain_Nucleus_accumbens_basal_ganglia	1	0.299471831930338
Brain_Nucleus_accumbens_basal_ganglia_GENE_ENSG00000273226	-0.0988708551396001	0.00717824389940126	-1.31929765472791	0.187603047825768	0.299471831930338	-5.40098971257301	Brain_Nucleus_accumbens_basal_ganglia	1	0.299471831930338
Heart_Left_Ventricle_GENE_RPL35P1	0.039362285023456	-0.00189792334657903	1.31928970455377	0.187605702954255	0.299472152790919	-5.40099979517022	Heart_Left_Ventricle	1	0.299472152790919
Brain_Caudate_basal_ganglia_GENE_KIAA1109	0.03698169764011	-0.00246967816042332	1.3192643449692	0.187614172508743	0.299475790106099	-5.40103195638638	Brain_Caudate_basal_ganglia	1	0.299475790106099
Brain_Amygdala_GENE_DRAP1	-0.0304246647644467	0.000942207370685166	-1.31926230116312	0.187614855108232	0.299475790106099	-5.40103454832989	Brain_Amygdala	1	0.299475790106099
Brain_Caudate_basal_ganglia_GENE_UBR3	-0.0299944070693523	-0.000480674798912615	-1.31926083724269	0.18761534403605	0.299475790106099	-5.40103640486324	Brain_Caudate_basal_ganglia	1	0.299475790106099
Brain_Substantia_nigra_GENE_ENSG00000260788	-0.120687211932485	0.00694180709420221	-1.31924015932378	0.18762225025651	0.29948289649703	-5.40106262823187	Brain_Substantia_nigra	1	0.29948289649703
Heart_Atrial_Appendage_GENE_CARNS1	-0.0804186042626208	-0.00304461502945465	-1.3192233773243	0.187627855416722	0.299487925975039	-5.40108391056454	Heart_Atrial_Appendage	1	0.299487925975039
Brain_Substantia_nigra_GENE_GSR	0.051128849713635	-0.00158914307696858	1.3192083538677	0.187632873331636	0.299492017984237	-5.40110296254776	Brain_Substantia_nigra	1	0.299492017984237
Brain_Anterior_cingulate_cortex_BA24_GENE_SUPV3L1	0.0273391056642139	-0.00258359514187857	1.31918257853734	0.187641482661319	0.299501842282679	-5.40113564900791	Brain_Anterior_cingulate_cortex_BA24	1	0.299501842282679
Brain_Anterior_cingulate_cortex_BA24_GENE_ENG	0.0685947457237046	0.0011034666272028	1.31917159138179	0.187645152617583	0.299503782501909	-5.40114958195255	Brain_Anterior_cingulate_cortex_BA24	1	0.299503782501909
Brain_Hippocampus_GENE_SHC3	-0.0751862229963228	0.00168858118696971	-1.31913044159591	0.187658898040626	0.299521804092677	-5.40120176346817	Brain_Hippocampus	1	0.299521804092677
Heart_Atrial_Appendage_GENE_ENSG00000288878	-0.0639444877582399	-0.000708125735823085	-1.31912076051469	0.18766213195812	0.299523048048989	-5.40121403968809	Heart_Atrial_Appendage	1	0.299523048048989
Brain_Caudate_basal_ganglia_GENE_HBEGF	0.0981384375395474	-0.00596467661724846	1.31909481256097	0.187670799947677	0.299532965051992	-5.40124694288395	Brain_Caudate_basal_ganglia	1	0.299532965051992
Heart_Atrial_Appendage_GENE_ZNF653	-0.0357387204916935	0.00101662487572435	-1.31902755087342	0.187693270289952	0.299561756807008	-5.40133223079551	Heart_Atrial_Appendage	1	0.299561756807008
Brain_Hippocampus_GENE_UNC13D	0.0787206352114204	0.00173376790115745	1.31902611801471	0.187693748991627	0.299561756807008	-5.40133404761538	Brain_Hippocampus	1	0.299561756807008
Brain_Caudate_basal_ganglia_GENE_GLCE	-0.0307095424074687	-7.93751756845554e-05	-1.31899596312543	0.187703823604165	0.299573917874535	-5.40137228261184	Brain_Caudate_basal_ganglia	1	0.299573917874535
Heart_Left_Ventricle_GENE_NR2C1	-0.0514688744764564	0.0020471113772876	-1.318916657661	0.187730321112493	0.299609708264834	-5.40147283410495	Heart_Left_Ventricle	1	0.299609708264834
Heart_Atrial_Appendage_GENE_INSIG1.DT	0.121795625026289	-0.0110340628266537	1.31891414923483	0.18773115927195	0.299609708264834	-5.40147601444344	Heart_Atrial_Appendage	1	0.299609708264834
Brain_Caudate_basal_ganglia_GENE_PCYOX1	0.0515690445465271	-0.00308052102955499	1.31887907254752	0.18774288000156	0.299624495315717	-5.40152048621693	Brain_Caudate_basal_ganglia	1	0.299624495315717
Heart_Atrial_Appendage_GENE_C1orf52	-0.0224199543924444	-3.3219889912479e-05	-1.31882579113324	0.187760684801245	0.29964523445083	-5.40158803649897	Heart_Atrial_Appendage	1	0.29964523445083
Brain_Hypothalamus_GENE_FBF1	-0.0438996519761272	0.0025842018417556	-1.31882548798374	0.187760786106863	0.29964523445083	-5.40158842082484	Brain_Hypothalamus	1	0.29964523445083
Brain_Hippocampus_GENE_ENSG00000276436	-0.0876976253410421	-0.000972068768144688	-1.31881273949222	0.187765046397286	0.299648114585341	-5.40160458298176	Brain_Hippocampus	1	0.299648114585341
Heart_Atrial_Appendage_GENE_PYGL	0.0397342507302728	-0.0003301245103435	1.31879272994783	0.187771733330339	0.299654867193715	-5.40162995017177	Heart_Atrial_Appendage	1	0.299654867193715
Brain_Hippocampus_GENE_TBC1D4	-0.0193445810974657	0.000400023217881653	-1.31877983871161	0.187776041509458	0.299657338457576	-5.40164629289186	Brain_Hippocampus	1	0.299657338457576
Heart_Atrial_Appendage_GENE_CBR4	-0.0180762323859032	-0.000774148301941412	-1.31876671405588	0.18778042777122	0.299657338457576	-5.40166293136401	Heart_Atrial_Appendage	1	0.299657338457576
Heart_Left_Ventricle_GENE_TEFM	0.0105775437450639	-0.000626715923281294	1.31876605262804	0.187780648822503	0.299657338457576	-5.40166376986912	Heart_Left_Ventricle	1	0.299657338457576
Brain_Substantia_nigra_GENE_ING4	-0.0547339837434577	0.00270961874254449	-1.31867478468972	0.187811152703585	0.299702096797607	-5.40177946803267	Brain_Substantia_nigra	1	0.299702096797607
Brain_Hypothalamus_GENE_NABP1	0.0540032981016739	-0.00246944404476758	1.31860424380757	0.18783473162954	0.299734630430143	-5.40186888555588	Brain_Hypothalamus	1	0.299734630430143
Brain_Substantia_nigra_GENE_LINC01819	-0.0804047268392694	0.00197226416716323	-1.3185990949511	0.18783645276702	0.299734630430143	-5.40187541205305	Brain_Substantia_nigra	1	0.299734630430143
Brain_Hippocampus_GENE_ENSG00000289365	0.121955321264692	-0.00837862890134595	1.31855023232815	0.187852786934255	0.299756775384949	-5.40193734721848	Brain_Hippocampus	1	0.299756775384949
Brain_Nucleus_accumbens_basal_ganglia_GENE_PAFAH1B2	0.0243161953009664	-0.00270232755638496	1.31852777504005	0.187860294478937	0.299764835299262	-5.40196581188932	Brain_Nucleus_accumbens_basal_ganglia	1	0.299764835299262
Brain_Cerebellar_Hemisphere_GENE_ENSG00000232406	0.0647533861075772	-0.00421524919555354	1.31850004633551	0.187869564581642	0.299774854081255	-5.4020009574295	Brain_Cerebellar_Hemisphere	1	0.299774854081255
Brain_Hippocampus_GENE_MLST8	-0.0321952091603689	0.0019298217757509	-1.31849429796637	0.18787148638606	0.299774854081255	-5.40200824327266	Brain_Hippocampus	1	0.299774854081255
Brain_Substantia_nigra_GENE_ATP8A1	-0.0805151286586742	0.0022331645272738	-1.3184851749907	0.187874536424454	0.299775800970269	-5.40201980623855	Brain_Substantia_nigra	1	0.299775800970269
Brain_Frontal_Cortex_BA9_GENE_CD74	0.195566292310666	-0.0145934984862144	1.31847546100972	0.187877784090951	0.299777063169154	-5.40203211819013	Brain_Frontal_Cortex_BA9	1	0.299777063169154
Brain_Caudate_basal_ganglia_GENE_GNL3L	-0.0197056774347081	-0.000147947700540701	-1.31843672138691	0.187890736287268	0.299793809642682	-5.40208121769432	Brain_Caudate_basal_ganglia	1	0.299793809642682
Brain_Caudate_basal_ganglia_GENE_ENSG00000213060	-0.0611489750457369	0.00524593448284869	-1.31840923742604	0.187899925668877	0.299804551902743	-5.40211605063996	Brain_Caudate_basal_ganglia	1	0.299804551902743
Brain_Hippocampus_GENE_KXD1	0.0331725891038674	0.00138678818316586	1.31831747771276	0.187930608335878	0.299849587139427	-5.40223234091924	Brain_Hippocampus	1	0.299849587139427
Brain_Anterior_cingulate_cortex_BA24_GENE_ENSG00000286681	0.0311818663858469	-0.00243170805882217	1.31829873941086	0.187936874516108	0.299853681711944	-5.40225608763269	Brain_Anterior_cingulate_cortex_BA24	1	0.299853681711944
Brain_Caudate_basal_ganglia_GENE_COIL	-0.0320359060163696	0.00107150343920105	-1.31829510734769	0.187938089113766	0.299853681711944	-5.40226069044234	Brain_Caudate_basal_ganglia	1	0.299853681711944
Brain_Anterior_cingulate_cortex_BA24_GENE_DTYMK	-0.046384728392002	0.00678113718191805	-1.31823564161696	0.187957975865166	0.299876536541708	-5.40233604786772	Brain_Anterior_cingulate_cortex_BA24	1	0.299876536541708
Heart_Atrial_Appendage_GENE_H1.12P	-0.0377351864918718	-0.000158874089194664	-1.31823123968885	0.187959448036269	0.299876536541708	-5.4023416260382	Heart_Atrial_Appendage	1	0.299876536541708
Heart_Left_Ventricle_GENE_MMP28	0.02601565737615	0.000829207307981519	1.31822714683028	0.187960816850494	0.299876536541708	-5.40234681253585	Heart_Left_Ventricle	1	0.299876536541708
Brain_Caudate_basal_ganglia_GENE_ZNF767P	-0.0319600783061652	-0.00119914844955924	-1.31822288104742	0.187962243505307	0.299876536541708	-5.40235221814724	Brain_Caudate_basal_ganglia	1	0.299876536541708
Brain_Anterior_cingulate_cortex_BA24_GENE_RCBTB2	-0.0258380890548663	0.00141008707178773	-1.31811352278894	0.187998820180763	0.299930969943236	-5.40249079129002	Brain_Anterior_cingulate_cortex_BA24	1	0.299930969943236
Heart_Left_Ventricle_GENE_OAT	-0.0289426469377174	0.000590486247732266	-1.31808522831179	0.188008284593372	0.2999421479214	-5.40252664273143	Heart_Left_Ventricle	1	0.2999421479214
Brain_Cerebellar_Hemisphere_GENE_ZNF425	-0.0630514667580855	0.00319610240154173	-1.31802671457518	0.188027858370473	0.299969453539444	-5.40260078204668	Brain_Cerebellar_Hemisphere	1	0.299969453539444
Brain_Anterior_cingulate_cortex_BA24_GENE_BBOX1	-0.0646096668644931	0.00434707571898872	-1.31800071610767	0.188036555755803	0.299976919981203	-5.40263372212685	Brain_Anterior_cingulate_cortex_BA24	1	0.299976919981203
Brain_Frontal_Cortex_BA9_GENE_RPS24P17	-0.0538414908206071	0.000751313008227621	-1.31799802800321	0.188037455036567	0.299976919981203	-5.40263712792065	Brain_Frontal_Cortex_BA9	1	0.299976919981203
Brain_Frontal_Cortex_BA9_GENE_CHAC2	0.0383199388615725	-0.00302623104097512	1.31793210915921	0.188059508578732	0.300004378007078	-5.40272064408836	Brain_Frontal_Cortex_BA9	1	0.300004378007078
Heart_Atrial_Appendage_GENE_DNALI1	-0.0228589978324073	-0.000180469913929736	-1.31792540336525	0.188061752149301	0.300004378007078	-5.40272913979073	Heart_Atrial_Appendage	1	0.300004378007078
Brain_Caudate_basal_ganglia_GENE_MED14	0.0229702396042219	-0.00167203734256517	1.31792453619222	0.18806204228252	0.300004378007078	-5.40273023842619	Brain_Caudate_basal_ganglia	1	0.300004378007078
Brain_Caudate_basal_ganglia_GENE_NUMBL	0.0651471456375962	-0.00210585504474425	1.31788570271685	0.18807503527836	0.300021182871624	-5.40277943644386	Brain_Caudate_basal_ganglia	1	0.300021182871624
Brain_Caudate_basal_ganglia_GENE_LINC02606	0.0399388541455358	0.00258923770514575	1.31786138655185	0.188083171376349	0.300030239574272	-5.40281024178964	Brain_Caudate_basal_ganglia	1	0.300030239574272
Brain_Caudate_basal_ganglia_GENE_ENSG00000225905	0.0989588851236283	0.000683461699658581	1.31784037952642	0.188090200458241	0.300030600391835	-5.40283685444118	Brain_Caudate_basal_ganglia	1	0.300030600391835
Brain_Putamen_basal_ganglia_GENE_RFXANK	-0.0606531349525158	0.00508868276472543	-1.31783822495662	0.18809092140174	0.300030600391835	-5.40283958392394	Brain_Putamen_basal_ganglia	1	0.300030600391835
Heart_Atrial_Appendage_GENE_RBPJ	-0.0287948658610456	0.00163290574169709	-1.31783489968831	0.188092034078254	0.300030600391835	-5.40284379647904	Heart_Atrial_Appendage	1	0.300030600391835
Heart_Left_Ventricle_GENE_UBE3A	-0.0264629032686771	0.00032294810190479	-1.31783131854973	0.188093232377616	0.300030600391835	-5.40284833316683	Heart_Left_Ventricle	1	0.300030600391835
Brain_Nucleus_accumbens_basal_ganglia_GENE_PPTC7	0.0702966604894157	-0.0066235499535587	1.31778203010468	0.188109725558739	0.300045280871724	-5.40291077192065	Brain_Nucleus_accumbens_basal_ganglia	1	0.300045280871724
Heart_Atrial_Appendage_GENE_STUB1	-0.0293040662582927	0.000468321817454496	-1.31777703073775	0.188111398535232	0.300045280871724	-5.4029171050044	Heart_Atrial_Appendage	1	0.300045280871724
Brain_Substantia_nigra_GENE_TBC1D10B	-0.0627455278223592	0.00320857850078662	-1.31777674121347	0.1881114954213	0.300045280871724	-5.40291747176638	Brain_Substantia_nigra	1	0.300045280871724
Brain_Hypothalamus_GENE_ACSBG1	-0.0711833368313313	-0.00177119611969309	-1.31777442337471	0.188112271061488	0.300045280871724	-5.4029204079429	Brain_Hypothalamus	1	0.300045280871724
Heart_Left_Ventricle_GENE_OTUD1	-0.120923656857075	0.00247913464334697	-1.31771711559918	0.188131449253963	0.300071948468912	-5.40299300227526	Heart_Left_Ventricle	1	0.300071948468912
Heart_Left_Ventricle_GENE_GNL2	0.0370921916548936	-0.00185831839351024	1.31770948985332	0.188134001338202	0.30007209687085	-5.40300266191337	Heart_Left_Ventricle	1	0.30007209687085
Heart_Left_Ventricle_GENE_PUS7L	0.0179353046668087	-0.00141130385841473	1.31769753185112	0.188138003336535	0.300074557839058	-5.40301780916904	Heart_Left_Ventricle	1	0.300074557839058
Heart_Atrial_Appendage_GENE_MRE11	-0.0309649259939419	0.0024344135990009	-1.31765949725316	0.188150732837846	0.300090938670439	-5.40306598685859	Heart_Atrial_Appendage	1	0.300090938670439
Heart_Atrial_Appendage_GENE_SIK1B	-0.103381773290167	0.00871379151223683	-1.31763712616915	0.188158220338102	0.300098958455337	-5.40309432323263	Heart_Atrial_Appendage	1	0.300098958455337
Brain_Putamen_basal_ganglia_GENE_ADNP2	0.0318414571533175	-0.00330709107251193	1.31758661453477	0.188175127163541	0.30012200098695	-5.40315830212746	Brain_Putamen_basal_ganglia	1	0.30012200098695
Brain_Caudate_basal_ganglia_GENE_KCNAB2	0.0913072569295162	0.00130550527245942	1.31757454293976	0.188179167831718	0.300124522848297	-5.40317359185402	Brain_Caudate_basal_ganglia	1	0.300124522848297
Brain_Amygdala_GENE_PPIB	-0.0347756365416587	-0.00292635948554928	-1.31753594832571	0.188192086855856	0.300141204433839	-5.40322247436079	Brain_Amygdala	1	0.300141204433839
Brain_Anterior_cingulate_cortex_BA24_GENE_TBC1D10A	0.0414218801713414	-0.000567104971777679	1.31752762745684	0.188194872239945	0.30014172399425	-5.4032330130782	Brain_Anterior_cingulate_cortex_BA24	1	0.30014172399425
Brain_Amygdala_GENE_ENSG00000283633	-0.128003311968181	0.00514793791733511	-1.31749234600783	0.188206682930313	0.300156637321051	-5.40327769772775	Brain_Amygdala	1	0.300156637321051
Brain_Hippocampus_GENE_SRPK3	0.139062192529295	0.00520719135852069	1.31746629395435	0.1882154043735	0.300166623515205	-5.40331069240306	Brain_Hippocampus	1	0.300166623515205
Heart_Atrial_Appendage_GENE_ENSG00000280048	-0.0272414642245353	0.00259695168083307	-1.31744743729001	0.188221717203533	0.300172768233369	-5.40333457378282	Heart_Atrial_Appendage	1	0.300172768233369
Brain_Anterior_cingulate_cortex_BA24_GENE_GIPC3	-0.0602792584418404	0.00188402697305007	-1.31743191702437	0.188226913192236	0.300177131694793	-5.40335422946229	Brain_Anterior_cingulate_cortex_BA24	1	0.300177131694793
Brain_Hypothalamus_GENE_LONRF1	0.0551008281253187	-0.00230457210844614	1.31740234017962	0.188236815439668	0.300180426551073	-5.40339168649488	Brain_Hypothalamus	1	0.300180426551073
Brain_Hippocampus_GENE_ENSG00000223834	-0.0278549135369463	0.000578921870831355	-1.31739853185997	0.188238090482766	0.300180426551073	-5.40339650940811	Brain_Hippocampus	1	0.300180426551073
Brain_Hypothalamus_GENE_ALDH4A1	-0.0878492845826529	-0.00246951464091954	-1.31739818643034	0.188238206134524	0.300180426551073	-5.40339694686475	Brain_Hypothalamus	1	0.300180426551073
Heart_Left_Ventricle_GENE_CUL1	-0.0216031946995511	0.00167671235923237	-1.31739635602877	0.188238818964018	0.300180426551073	-5.40339926490728	Heart_Left_Ventricle	1	0.300180426551073
Heart_Atrial_Appendage_GENE_MIOXP1	-0.0214706579942855	-0.00116938961421286	-1.31731726074543	0.1882653019521	0.300218735107234	-5.40349942906733	Heart_Atrial_Appendage	1	0.300218735107234
Heart_Left_Ventricle_GENE_CEP290	0.0232804948531789	-8.40248439936547e-05	1.31726908825918	0.188281432600263	0.300240534438149	-5.40356043049272	Heart_Left_Ventricle	1	0.300240534438149
Heart_Left_Ventricle_GENE_ENSG00000249007	0.0827381957603392	-0.00483966244151254	1.31723715680942	0.188292125470035	0.300253662030153	-5.40360086446776	Heart_Left_Ventricle	1	0.300253662030153
Heart_Left_Ventricle_GENE_ENSG00000272667	0.027489634803829	-0.000275410839397616	1.31722423991517	0.188296451072024	0.300256636063781	-5.40361722052262	Heart_Left_Ventricle	1	0.300256636063781
Brain_Hippocampus_GENE_PHYHIPL	0.0576929543452283	-0.00219511242770871	1.31718983835451	0.188307971805094	0.300271083191972	-5.40366078082118	Brain_Hippocampus	1	0.300271083191972
Brain_Nucleus_accumbens_basal_ganglia_GENE_RPS15AP38	-0.138882693181313	0.00715144774099648	-1.31710848893621	0.188335216972796	0.300310603396878	-5.40376378342264	Brain_Nucleus_accumbens_basal_ganglia	1	0.300310603396878
Brain_Putamen_basal_ganglia_GENE_HES1	-0.103849794523377	-0.00640077542244632	-1.31705656022595	0.188352610218787	0.300334413356742	-5.403829530953	Brain_Putamen_basal_ganglia	1	0.300334413356742
Heart_Atrial_Appendage_GENE_RUVBL2	0.085975225447192	-0.00594358340210759	1.31700533038078	0.188369770547826	0.300357851305502	-5.40389439111828	Heart_Atrial_Appendage	1	0.300357851305502
Brain_Nucleus_accumbens_basal_ganglia_GENE_HLA.DQA1	0.0919672524192268	-0.000130359997264758	1.31698698261152	0.188375916733976	0.30036372668871	-5.40391761992387	Brain_Nucleus_accumbens_basal_ganglia	1	0.30036372668871
Brain_Caudate_basal_ganglia_GENE_USP38	0.0380065827831552	-0.00320280607126411	1.31695221759335	0.188387562822053	0.300378371348579	-5.40396163255861	Brain_Caudate_basal_ganglia	1	0.300378371348579
Brain_Substantia_nigra_GENE_ZNF862	-0.0525003142542343	0.00355265586461763	-1.31683145202692	0.188428022754344	0.300438428348994	-5.40411451321781	Brain_Substantia_nigra	1	0.300438428348994
Heart_Atrial_Appendage_GENE_SGCG	0.0511324738035681	-0.00210124432185415	1.3168250950177	0.188430152713	0.300438428348994	-5.40412256035563	Heart_Atrial_Appendage	1	0.300438428348994
Heart_Left_Ventricle_GENE_RBM22	0.0281136712574863	0.000610927087057093	1.31680069961036	0.18843832672346	0.300444252232712	-5.40415344137511	Heart_Left_Ventricle	1	0.300444252232712
Heart_Atrial_Appendage_GENE_TNFSF12	-0.0916140651140276	0.0053435571361534	-1.31679949740694	0.188438729544718	0.300444252232712	-5.4041549631742	Heart_Atrial_Appendage	1	0.300444252232712
Brain_Hypothalamus_GENE_SWAP70	0.0317614614906947	0.000861095388965692	1.31678629437762	0.188443153514239	0.300445393037967	-5.40417167602696	Brain_Hypothalamus	1	0.300445393037967
Heart_Atrial_Appendage_GENE_TGIF1	0.0802125587122641	-0.00504043228608179	1.31678266610225	0.1884443692623	0.300445393037967	-5.40417626879478	Heart_Atrial_Appendage	1	0.300445393037967
Brain_Hypothalamus_GENE_MRPL34	-0.0461949370125683	0.0017592411346545	-1.31670722794716	0.188469648093055	0.300481770306633	-5.40427175757491	Brain_Hypothalamus	1	0.300481770306633
Heart_Left_Ventricle_GENE_PHF3	-0.0341265246599586	0.00249012367599627	-1.316690979075	0.188475093311746	0.300486525825003	-5.40429232450565	Heart_Left_Ventricle	1	0.300486525825003
Brain_Amygdala_GENE_HILPDA	-0.105572573869554	0.00369963200498876	-1.31658508270699	0.188510583479133	0.300538456945054	-5.404426356139	Brain_Amygdala	1	0.300538456945054
Brain_Anterior_cingulate_cortex_BA24_GENE_BNIP3P25	0.062185522250148	-0.00397779110799785	1.31657909020201	0.188512591958307	0.300538456945054	-5.40443394045309	Brain_Anterior_cingulate_cortex_BA24	1	0.300538456945054
Brain_Anterior_cingulate_cortex_BA24_GENE_FAM111A	0.0532292925927063	0.00105983608688557	1.31649686106472	0.188540153902737	0.300578470930629	-5.40453800892636	Brain_Anterior_cingulate_cortex_BA24	1	0.300578470930629
Heart_Left_Ventricle_GENE_ENSG00000278831	-0.0963230433664606	0.0015458222188427	-1.31635581406045	0.188587437633	0.300647958307323	-5.40471650173413	Heart_Left_Ventricle	1	0.300647958307323
Brain_Hypothalamus_GENE_ENSG00000289589	0.077563922202413	-0.00599751748318928	1.3163521444804	0.188588667917478	0.300647958307323	-5.40472114527742	Brain_Hypothalamus	1	0.300647958307323
Brain_Hypothalamus_GENE_PAXBP1.AS1	-0.0241392326876922	-0.000682084397060897	-1.31632592569161	0.188597458351846	0.300658044153307	-5.40475432256362	Brain_Hypothalamus	1	0.300658044153307
Heart_Atrial_Appendage_GENE_TMTC3	0.0296752510253592	0.00132645374459548	1.31628598133265	0.188610851172524	0.300675466665979	-5.40480486694032	Heart_Atrial_Appendage	1	0.300675466665979
Brain_Hippocampus_GENE_ENSG00000287516	-0.0385510522913856	-0.00104674114228946	-1.31627206592638	0.188615516991264	0.300678976686653	-5.40482247471413	Brain_Hippocampus	1	0.300678976686653
Heart_Left_Ventricle_GENE_TCAIM	0.0208265646916769	-0.000674312190907988	1.31621442791148	0.188634843856262	0.30070585802678	-5.40489540465226	Heart_Left_Ventricle	1	0.30070585802678
Brain_Hypothalamus_GENE_FAHD2A	0.0322647388768109	-0.000501874297141953	1.31619724570897	0.188640605582089	0.30071111453914	-5.40491714484547	Brain_Hypothalamus	1	0.30071111453914
Heart_Left_Ventricle_GENE_DNAJC7	-0.0218636376025421	-0.00106433992745354	-1.3161843811437	0.188644919555328	0.300714063088627	-5.40493342186005	Heart_Left_Ventricle	1	0.300714063088627
Heart_Atrial_Appendage_GENE_ENSG00000224163	-0.0800500412072395	0.00192963086018583	-1.31616471453058	0.188651514652392	0.300720643970273	-5.40495830492547	Heart_Atrial_Appendage	1	0.300720643970273
Heart_Left_Ventricle_GENE_RNF220	-0.0206982413851951	-0.000547967921873722	-1.31615737308851	0.188653976610747	0.300720643970273	-5.40496759354673	Heart_Left_Ventricle	1	0.300720643970273
Brain_Caudate_basal_ganglia_GENE_INSYN1	-0.0395397744027879	0.00370617274597692	-1.31611788883126	0.188667218094884	0.300737822839858	-5.40501754937616	Brain_Caudate_basal_ganglia	1	0.300737822839858
Heart_Atrial_Appendage_GENE_MRPS5	0.065118661112101	-0.00335489344670037	1.31609750487546	0.188674054349795	0.300744791381317	-5.40504333875341	Heart_Atrial_Appendage	1	0.300744791381317
Brain_Hippocampus_GENE_ENSG00000254675	0.0346128928861158	0.00305327083273069	1.31606313393186	0.188685581895766	0.30075923751994	-5.40508682329191	Brain_Hippocampus	1	0.30075923751994
Brain_Amygdala_GENE_PAXIP1	-0.0144261870641534	0.000740434747684244	-1.31603084167255	0.188696412753846	0.300772572795777	-5.40512767694634	Brain_Amygdala	1	0.300772572795777
Heart_Atrial_Appendage_GENE_RALGDS	0.0938256473552471	-0.00973380033926243	1.316022903467	0.188699075306813	0.300772888026591	-5.405137719594	Heart_Atrial_Appendage	1	0.300772888026591
Heart_Left_Ventricle_GENE_DUSP2	-0.224528853014713	0.00746088786920114	-1.31594261591609	0.188726006109996	0.30081188460652	-5.40523928823196	Heart_Left_Ventricle	1	0.30081188460652
Brain_Amygdala_GENE_TEAD2	-0.0690747362284909	0.003980716317757	-1.31591950133439	0.188733759946578	0.300820314247139	-5.40526852844296	Brain_Amygdala	1	0.300820314247139
Brain_Nucleus_accumbens_basal_ganglia_GENE_P4HB	0.0378868891615014	-0.0020736549787656	1.31589953463018	0.188740458010441	0.300827060906965	-5.40529378614201	Brain_Nucleus_accumbens_basal_ganglia	1	0.300827060906965
Brain_Frontal_Cortex_BA9_GENE_ENSG00000273177	-0.0578054308953768	0.00422852255761423	-1.31576407109768	0.188785905474162	0.30089556794756	-5.40546513622114	Brain_Frontal_Cortex_BA9	1	0.30089556794756
Brain_Anterior_cingulate_cortex_BA24_GENE_ENSG00000261829	-0.0421236711813825	0.00329616937083761	-1.31573405881289	0.188795975568351	0.300907687873447	-5.40550309688821	Brain_Anterior_cingulate_cortex_BA24	1	0.300907687873447
Heart_Atrial_Appendage_GENE_LINC01128	-0.0811746849253751	0.000755961754838354	-1.31571218540063	0.188803315057237	0.300915455433422	-5.40553076266098	Heart_Atrial_Appendage	1	0.300915455433422
Heart_Left_Ventricle_GENE_ENSG00000251689	-0.0190756709297314	0.000299289143405285	-1.31568929915011	0.188810994623603	0.300923764800222	-5.40555970899541	Heart_Left_Ventricle	1	0.300923764800222
Brain_Hippocampus_GENE_GPN1	0.0395664792976333	-0.00454850630998013	1.31568014400008	0.188814066732871	0.300924730758806	-5.40557128821098	Brain_Hippocampus	1	0.300924730758806
Brain_Cerebellar_Hemisphere_GENE_ATP5F1C	0.0471152880905769	-0.000803726703104118	1.31560449046684	0.188839454505869	0.300961262089963	-5.40566696993224	Brain_Cerebellar_Hemisphere	1	0.300961262089963
Brain_Caudate_basal_ganglia_GENE_MATN1.AS1	-0.0326352378126308	-0.000982133946831453	-1.3155459525294	0.188859100368072	0.3009886414653	-5.40574100119729	Brain_Caudate_basal_ganglia	1	0.3009886414653
Brain_Hypothalamus_GENE_VPS4B	-0.0616345104915078	-0.000372938993594955	-1.31552668134806	0.18886556828174	0.300995018431535	-5.40576537219618	Brain_Hypothalamus	1	0.300995018431535
Brain_Frontal_Cortex_BA9_GENE_CELF6	-0.0496257775319871	0.00290845633655981	-1.31549507549542	0.188876176389003	0.301007993370736	-5.40580534127688	Brain_Frontal_Cortex_BA9	1	0.301007993370736
Brain_Putamen_basal_ganglia_GENE_ENSG00000259891	-0.100499560682112	0.00709924730624262	-1.31548605426243	0.188879204333295	0.301008887782364	-5.40581674944416	Brain_Putamen_basal_ganglia	1	0.301008887782364
Heart_Left_Ventricle_GENE_ENSG00000279917	-0.0291824966716571	0.00204730985213397	-1.31540370946428	0.188906844726468	0.301048985842807	-5.4059208783169	Heart_Left_Ventricle	1	0.301048985842807
Brain_Frontal_Cortex_BA9_GENE_PRODH	-0.100221258132556	0.00193161474855704	-1.31539639692075	0.188909299447186	0.301048985842807	-5.40593012505922	Brain_Frontal_Cortex_BA9	1	0.301048985842807
Brain_Caudate_basal_ganglia_GENE_LILRB3	-0.0574720182246356	-0.00276175703570807	-1.31537471132705	0.188916579142667	0.301056655256633	-5.40595754628412	Brain_Caudate_basal_ganglia	1	0.301056655256633
Heart_Left_Ventricle_GENE_TPPP	-0.0893726999444181	0.00634490996871918	-1.31536540034515	0.188919704834953	0.301057704754811	-5.40596931979336	Heart_Left_Ventricle	1	0.301057704754811
Brain_Substantia_nigra_GENE_WDR45P1	-0.0543969303002134	-0.00148595038629459	-1.31525719685032	0.188956031501557	0.301111611448598	-5.40610613439795	Brain_Substantia_nigra	1	0.301111611448598
Brain_Hypothalamus_GENE_ENSG00000280077	0.0587548267012	0.000611977040120204	1.31524994152965	0.188958467482048	0.301111611448598	-5.40611530776654	Brain_Hypothalamus	1	0.301111611448598
Brain_Substantia_nigra_GENE_PPBP	0.101021783365595	-0.00585482681910639	1.31524110324925	0.188961434974066	0.301112408093909	-5.406126482505	Brain_Substantia_nigra	1	0.301112408093909
Brain_Anterior_cingulate_cortex_BA24_GENE_CBX2	0.0371432326266806	2.71109001706747e-06	1.31518552166896	0.188980097526854	0.301138214667296	-5.40619675573433	Brain_Anterior_cingulate_cortex_BA24	1	0.301138214667296
Brain_Caudate_basal_ganglia_GENE_SERINC2	0.0672644324726687	-0.0037378728618982	1.31516049349076	0.18898850164964	0.301147674057225	-5.40622839854371	Brain_Caudate_basal_ganglia	1	0.301147674057225
Brain_Nucleus_accumbens_basal_ganglia_GENE_RPS7	0.0190567573580729	0.000925678486393814	1.31512101521522	0.18900175848072	0.301164865748493	-5.40627830921224	Brain_Nucleus_accumbens_basal_ganglia	1	0.301164865748493
Brain_Substantia_nigra_GENE_DDB2	-0.0519857912450454	0.00550096686818325	-1.3150971830718	0.189009761663015	0.301173685673061	-5.40630843843504	Brain_Substantia_nigra	1	0.301173685673061
Brain_Frontal_Cortex_BA9_GENE_WWP1	-0.0198752803584175	0.000556065832323289	-1.31507533161187	0.189017099922973	0.301179111087623	-5.40633606314889	Brain_Frontal_Cortex_BA9	1	0.301179111087623
Brain_Hippocampus_GENE_IDI1	0.115171118598054	-0.00813009165452784	1.31507234547012	0.189018102759486	0.301179111087623	-5.40633983820734	Brain_Hippocampus	1	0.301179111087623
Brain_Caudate_basal_ganglia_GENE_CERS5	-0.0270942406112187	0.00186744643371175	-1.31505672690272	0.18902334800982	0.301183536083336	-5.40635958294629	Brain_Caudate_basal_ganglia	1	0.301183536083336
Brain_Hippocampus_GENE_C9orf131	-0.0310700847451958	7.66383377558621e-05	-1.3150026950539	0.189041494586827	0.301208517241288	-5.40642788733392	Brain_Hippocampus	1	0.301208517241288
Heart_Atrial_Appendage_GENE_ENSG00000280200	0.0890632711495333	-0.00205655107868467	1.31497856731291	0.189049598295873	0.301217496191897	-5.40645838752852	Heart_Atrial_Appendage	1	0.301217496191897
Brain_Amygdala_GENE_ENSG00000279159	0.0540576374375964	-0.00286651786417157	1.31495681744729	0.189056903575414	0.301225202766761	-5.40648588134304	Brain_Amygdala	1	0.301225202766761
Brain_Anterior_cingulate_cortex_BA24_GENE_CCDC124	-0.0346690929375805	0.00263151095030217	-1.31494591051033	0.189060567043199	0.301227106701321	-5.40649966853632	Brain_Anterior_cingulate_cortex_BA24	1	0.301227106701321
Heart_Left_Ventricle_GENE_GJA1P1	0.0162296210177754	0.000882772506548786	1.31484141221335	0.189095669029815	0.301279100409587	-5.40663175652807	Heart_Left_Ventricle	1	0.301279100409587
Brain_Nucleus_accumbens_basal_ganglia_GENE_ENSG00000275413	-0.0516011098644728	0.00120927858055467	-1.31482295876287	0.189101868222383	0.301282454121067	-5.40665508098447	Brain_Nucleus_accumbens_basal_ganglia	1	0.301282454121067
Brain_Putamen_basal_ganglia_GENE_ZNF737	0.0426424322505654	-0.00307843423496037	1.31481436981086	0.189104753618416	0.301282454121067	-5.40666593698079	Brain_Putamen_basal_ganglia	1	0.301282454121067
Brain_Nucleus_accumbens_basal_ganglia_GENE_PSMD7	0.0588494620152888	-0.00483873693511154	1.31481309808634	0.189105180847796	0.301282454121067	-5.40666754436951	Brain_Nucleus_accumbens_basal_ganglia	1	0.301282454121067
Brain_Frontal_Cortex_BA9_GENE_PIK3C3	-0.0463297119267777	0.00115744757666148	-1.31475875446356	0.18912343797793	0.301307607509346	-5.40673623023126	Brain_Frontal_Cortex_BA9	1	0.301307607509346
Heart_Atrial_Appendage_GENE_CORO1A.AS1	0.0132316340982826	-0.00092827618484648	1.31471282764491	0.189138868438077	0.301328256906609	-5.40679427574654	Heart_Atrial_Appendage	1	0.301328256906609
Brain_Frontal_Cortex_BA9_GENE_SUMO2	-0.0566707454419954	-0.00314775651893812	-1.31465316879509	0.189158913965843	0.301351290818914	-5.40686967375153	Brain_Frontal_Cortex_BA9	1	0.301351290818914
Heart_Left_Ventricle_GENE_DCTN1	-0.0668327424286945	-0.00236088090868243	-1.31464563042005	0.189161446991085	0.301351290818914	-5.40687920065334	Heart_Left_Ventricle	1	0.301351290818914
Brain_Nucleus_accumbens_basal_ganglia_GENE_MTCYBP18	-0.332733779668244	0.0118345372762044	-1.31464532077724	0.189161551036994	0.301351290818914	-5.40687959197478	Brain_Nucleus_accumbens_basal_ganglia	1	0.301351290818914
Heart_Atrial_Appendage_GENE_MYBBP1A	0.0830975200844671	-0.00730842921920671	1.31464039988989	0.189163204555004	0.301351290818914	-5.40688581089848	Heart_Atrial_Appendage	1	0.301351290818914
Brain_Hypothalamus_GENE_PROCA1	-0.0411982154111377	0.00265044252314874	-1.31462887530682	0.189167077090592	0.301351336027942	-5.40690037535645	Brain_Hypothalamus	1	0.301351336027942
Heart_Atrial_Appendage_GENE_ENSG00000263683	-0.0499630492665605	0.000314022959339839	-1.31462561695389	0.189168171985744	0.301351336027942	-5.40690449315218	Heart_Atrial_Appendage	1	0.301351336027942
Brain_Caudate_basal_ganglia_GENE_ENSG00000233081	-0.0442399350352286	-0.00137878607335358	-1.3145846810139	0.189181927973371	0.301369315510489	-5.40695622573843	Brain_Caudate_basal_ganglia	1	0.301369315510489
Heart_Left_Ventricle_GENE_SLCO3A1	-0.0128895473029537	0.000464704424468437	-1.31457441848081	0.1891853766794	0.301370875101938	-5.40696919471165	Heart_Left_Ventricle	1	0.301370875101938
Brain_Substantia_nigra_GENE_ASB8	0.0266288347146479	-0.000288444620119427	1.31450111900924	0.189210010187894	0.301406181442331	-5.40706182182872	Brain_Substantia_nigra	1	0.301406181442331
Heart_Left_Ventricle_GENE_ENSG00000248794	0.0343091356826688	0.00146242911009234	1.31446300809942	0.189222818930699	0.30142265059037	-5.40710997981657	Heart_Left_Ventricle	1	0.30142265059037
Brain_Caudate_basal_ganglia_GENE_RELCH	0.0397252149425301	-0.00227836305323175	1.31438664905613	0.189248484464318	0.301459599276973	-5.40720646501695	Brain_Caudate_basal_ganglia	1	0.301459599276973
Brain_Frontal_Cortex_BA9_GENE_CCDC86	-0.0493212045694557	-0.000615679314738474	-1.31436775570116	0.189254835229513	0.301465780325388	-5.40723033728439	Brain_Frontal_Cortex_BA9	1	0.301465780325388
Brain_Nucleus_accumbens_basal_ganglia_GENE_CCPG1	-0.0442283622429583	-0.00207198166184431	-1.31434053716293	0.189263984677937	0.301476419202685	-5.40726472804771	Brain_Nucleus_accumbens_basal_ganglia	1	0.301476419202685
Brain_Substantia_nigra_GENE_ENSG00000282855	0.088701950265885	-0.00576389277131729	1.31429832330923	0.189278175413503	0.301493967252654	-5.40731806406952	Brain_Substantia_nigra	1	0.301493967252654
Brain_Cerebellar_Hemisphere_GENE_AHDC1	0.067191934494566	-0.00107764976590603	1.31429306664603	0.189279942564213	0.301493967252654	-5.40732470559713	Brain_Cerebellar_Hemisphere	1	0.301493967252654
Brain_Cerebellar_Hemisphere_GENE_MIR573	0.283162998003407	-0.000155448711326034	1.31425267743718	0.189293520751473	0.301511659556209	-5.40737573443495	Brain_Cerebellar_Hemisphere	1	0.301511659556209
Brain_Cerebellar_Hemisphere_GENE_CD9	-0.0584706317951853	-0.000429843900024682	-1.31419942453885	0.189311424599675	0.301534890370363	-5.40744301323031	Brain_Cerebellar_Hemisphere	1	0.301534890370363
Heart_Atrial_Appendage_GENE_SNORA3B	-0.0195549680283565	0.00045519863092341	-1.31419459770289	0.189313047464063	0.301534890370363	-5.40744911123785	Heart_Atrial_Appendage	1	0.301534890370363
Brain_Caudate_basal_ganglia_GENE_TESC	0.0694916560139589	-0.0025377011450203	1.31417144715966	0.189320831213563	0.30154335227672	-5.40747835828422	Brain_Caudate_basal_ganglia	1	0.30154335227672
Heart_Atrial_Appendage_GENE_B3GALT2	0.172739098464545	-0.000823593185314986	1.31416340695449	0.18932353457233	0.301543722205734	-5.40748851569086	Heart_Atrial_Appendage	1	0.301543722205734
Brain_Frontal_Cortex_BA9_GENE_DECR1	0.0562785224156973	0.000213226499344792	1.31414375253443	0.189330143099515	0.301545392913445	-5.40751334538629	Brain_Frontal_Cortex_BA9	1	0.301545392913445
Brain_Anterior_cingulate_cortex_BA24_GENE_SNTA1	0.0505329708102184	0.00244250224105892	1.31413286147505	0.189333805141154	0.301545392913445	-5.40752710405044	Brain_Anterior_cingulate_cortex_BA24	1	0.301545392913445
Brain_Hippocampus_GENE_CNPY2.AS1	0.0176855473838058	-0.00113349723009247	1.31413186392952	0.189334140561396	0.301545392913445	-5.40752836424304	Brain_Hippocampus	1	0.301545392913445
Heart_Atrial_Appendage_GENE_HYMAI	-0.0478812751947966	-0.00376798978416674	-1.31413089015857	0.189334467987964	0.301545392913445	-5.40752959440041	Heart_Atrial_Appendage	1	0.301545392913445
Brain_Nucleus_accumbens_basal_ganglia_GENE_ENSG00000272267	-0.10093507089695	-0.00226691908816782	-1.31409851669305	0.189345353673857	0.301558794284958	-5.40757049103632	Brain_Nucleus_accumbens_basal_ganglia	1	0.301558794284958
Brain_Nucleus_accumbens_basal_ganglia_GENE_ENSG00000277491	0.0810808417032187	-0.003052420798722	1.31407123096237	0.189354528951117	0.301569471278721	-5.40760495967916	Brain_Nucleus_accumbens_basal_ganglia	1	0.301569471278721
Brain_Putamen_basal_ganglia_GENE_KANK1	0.0363145179316883	0.00098837448929331	1.31404829409585	0.189362242105215	0.301577819420209	-5.40763393407813	Brain_Putamen_basal_ganglia	1	0.301577819420209
Brain_Frontal_Cortex_BA9_GENE_EDEM1	0.0413635099583321	-0.00294896754904154	1.31395440131983	0.189393818561847	0.301624171481997	-5.40775253644177	Brain_Frontal_Cortex_BA9	1	0.301624171481997
Brain_Substantia_nigra_GENE_ENSG00000286378	0.0274066712303875	0.00114338583075675	1.31392885915687	0.189402409150418	0.301633702090222	-5.40778479903139	Brain_Substantia_nigra	1	0.301633702090222
Heart_Left_Ventricle_GENE_GBA	0.0613965763025979	-0.000692622118606202	1.3139219093188	0.189404746637356	0.301633702090222	-5.40779357734113	Heart_Left_Ventricle	1	0.301633702090222
Brain_Substantia_nigra_GENE_SIDT2	-0.0730898874434772	0.00348102755590579	-1.31389549335576	0.189413631494778	0.301641690737065	-5.4078269428063	Brain_Substantia_nigra	1	0.301641690737065
Brain_Putamen_basal_ganglia_GENE_SDHC	0.0405647866560361	0.000318511102558402	1.31388994113284	0.189415498992231	0.301641690737065	-5.40783395562132	Brain_Putamen_basal_ganglia	1	0.301641690737065
Brain_Hypothalamus_GENE_GPR65	0.0928197197598653	-0.000977001459294607	1.31387772180881	0.189419609025801	0.301641690737065	-5.40784938931046	Brain_Hypothalamus	1	0.301641690737065
Heart_Left_Ventricle_GENE_ENSG00000272156	-0.0509684424855535	0.0032210026577066	-1.31387759830341	0.189419650567825	0.301641690737065	-5.40784954530392	Heart_Left_Ventricle	1	0.301641690737065
Brain_Frontal_Cortex_BA9_GENE_LANCL2	-0.0598119688547169	0.001590624705283	-1.313866795492	0.189423284205437	0.301643540715399	-5.40786318973843	Brain_Frontal_Cortex_BA9	1	0.301643540715399
Brain_Hippocampus_GENE_GRSF1	-0.0501080444679837	-0.00129101915967769	-1.31385680021807	0.189426646265324	0.301643857942859	-5.40787581411758	Brain_Hippocampus	1	0.301643857942859
Brain_Frontal_Cortex_BA9_GENE_BMF	0.0457692551839521	-2.56432968242005e-05	1.31385080711619	0.189428662155927	0.301643857942859	-5.40788338356832	Brain_Frontal_Cortex_BA9	1	0.301643857942859
Brain_Hypothalamus_GENE_SNRPA	-0.0609719639803578	0.00402553361405769	-1.31384415664055	0.189430899184901	0.301643857942859	-5.4078917832598	Brain_Hypothalamus	1	0.301643857942859
Brain_Amygdala_GENE_BRD2	0.0642566492728607	-0.00222638856523892	1.31382740326889	0.189436534624428	0.301648895361716	-5.40791294293554	Brain_Amygdala	1	0.301648895361716
Brain_Hippocampus_GENE_SLC16A3	-0.0464028049704818	-0.00170459989775591	-1.31374259178436	0.189465065110745	0.301686213893458	-5.40802005657321	Brain_Hippocampus	1	0.301686213893458
Brain_Hippocampus_GENE_PRKAR2B	-0.104331991317876	-0.00110835275291759	-1.31373990550013	0.189465968825558	0.301686213893458	-5.4080234491344	Brain_Hippocampus	1	0.301686213893458
Brain_Hippocampus_GENE_TM7SF2	-0.0249813825914502	0.00137070780686006	-1.31373478557319	0.18946769127081	0.301686213893458	-5.40802991517185	Brain_Hippocampus	1	0.301686213893458
Brain_Caudate_basal_ganglia_GENE_RUFY2	0.0274293623439175	-0.00199883470012618	1.31372442101342	0.189471178150273	0.301686213893458	-5.40804300466312	Brain_Caudate_basal_ganglia	1	0.301686213893458
Brain_Hypothalamus_GENE_AKAP13	0.0242534575280055	-0.00116506763515895	1.3137209908678	0.189472332141645	0.301686213893458	-5.40804733660071	Brain_Hypothalamus	1	0.301686213893458
Brain_Putamen_basal_ganglia_GENE_ENSG00000270179	-0.0651299493187108	0.00554210863593464	-1.31367417120764	0.189488084028302	0.301705892693966	-5.40810646411826	Brain_Putamen_basal_ganglia	1	0.301705892693966
Brain_Substantia_nigra_GENE_CD44	0.0705574644925526	-0.0055863154227891	1.31366955791474	0.189489636165128	0.301705892693966	-5.40811229003086	Brain_Substantia_nigra	1	0.301705892693966
Brain_Nucleus_accumbens_basal_ganglia_GENE_MTRNR2L12	-0.267787814489048	0.0135841495426521	-1.3135731620382	0.189522070590461	0.301753597635927	-5.40823401924122	Brain_Nucleus_accumbens_basal_ganglia	1	0.301753597635927
Brain_Putamen_basal_ganglia_GENE_MAGED1	0.0368351998913905	-0.00294484461397206	1.31356184940855	0.189525877232192	0.301755721290789	-5.4082483043064	Brain_Putamen_basal_ganglia	1	0.301755721290789
Brain_Hippocampus_GENE_PNOC	-0.0354503114393291	-0.00134992336948415	-1.31353657863987	0.189534380920015	0.301765323246537	-5.40828021462189	Brain_Hippocampus	1	0.301765323246537
Brain_Nucleus_accumbens_basal_ganglia_GENE_AMY2B	-0.0501971502123167	0.00172294943211375	-1.31352902866892	0.189536921562091	0.301765431070245	-5.40828974812555	Brain_Nucleus_accumbens_basal_ganglia	1	0.301765431070245
Brain_Putamen_basal_ganglia_GENE_AZU1	-0.0371161170457106	0.00115285400488461	-1.31351661302563	0.189541099607152	0.301768145798366	-5.40830542549526	Brain_Putamen_basal_ganglia	1	0.301768145798366
Brain_Nucleus_accumbens_basal_ganglia_GENE_ZNF225	-0.018963167002281	0.000749297202831847	-1.31341979906232	0.189573681252161	0.301816081201334	-5.40842766850373	Brain_Nucleus_accumbens_basal_ganglia	1	0.301816081201334
Brain_Amygdala_GENE_TRMT6	0.0481660964366008	-0.00347525314347684	1.31336474500592	0.189592210918117	0.301841643799133	-5.40849717900236	Brain_Amygdala	1	0.301841643799133
Brain_Hypothalamus_GENE_ENSG00000287262	0.0156979546656	0.000567051658791526	1.31334481935144	0.189598917669668	0.301848383219537	-5.40852233614768	Brain_Hypothalamus	1	0.301848383219537
Heart_Atrial_Appendage_GENE_DCAKD	0.0336000409062833	-0.00180380121547528	1.31328726281635	0.18961829153754	0.301875288711584	-5.40859500205041	Heart_Atrial_Appendage	1	0.301875288711584
Brain_Frontal_Cortex_BA9_GENE_LINC01232	0.0895020773564781	-0.00111735523393147	1.31314124669203	0.189667447984925	0.30194960721588	-5.40877933518161	Brain_Frontal_Cortex_BA9	1	0.30194960721588
Brain_Hypothalamus_GENE_LIMS1	0.0246856520182891	-0.00112763110186189	1.31312514807103	0.189672868174985	0.301954296791436	-5.40879965709616	Brain_Hypothalamus	1	0.301954296791436
Heart_Atrial_Appendage_GENE_OAZ2	-0.0615884105648667	0.00345838752510462	-1.31311558108117	0.189676089306538	0.301955485446078	-5.40881173376174	Heart_Atrial_Appendage	1	0.301955485446078
Brain_Nucleus_accumbens_basal_ganglia_GENE_AP5M1	0.0381896749576435	-0.00261685133337487	1.31310372370492	0.189680081649578	0.301957901786399	-5.4088267015217	Brain_Nucleus_accumbens_basal_ganglia	1	0.301957901786399
Heart_Atrial_Appendage_GENE_SHQ1	0.0224097641159929	0.000204651468391005	1.31306900173435	0.189691772790049	0.301972573870252	-5.4088705308603	Heart_Atrial_Appendage	1	0.301972573870252
Heart_Left_Ventricle_GENE_ENSG00000271788	-0.0376676697149055	0.00326645518554248	-1.31304555585852	0.189699667488366	0.301981202049029	-5.40890012579962	Heart_Left_Ventricle	1	0.301981202049029
Brain_Caudate_basal_ganglia_GENE_GATAD2B	0.00914628753641661	-0.000739291449264119	1.31299692525751	0.189716043164466	0.302002268651193	-5.40896150889517	Brain_Caudate_basal_ganglia	1	0.302002268651193
Brain_Caudate_basal_ganglia_GENE_ENSG00000243234	-0.0743899528158249	1.26623463651505e-05	-1.31299155702681	0.189717850905228	0.302002268651193	-5.40896828470863	Brain_Caudate_basal_ganglia	1	0.302002268651193
Brain_Nucleus_accumbens_basal_ganglia_GENE_IGKV1.39	-0.0894463811426716	0.00306314290919032	-1.31295696275638	0.189729500760614	0.302016873671926	-5.40901194914755	Brain_Nucleus_accumbens_basal_ganglia	1	0.302016873671926
Brain_Substantia_nigra_GENE_NFE2L1	-0.0561633714606452	0.00353280348342283	-1.31294801904069	0.189732512703556	0.302017728413639	-5.40902323760337	Brain_Substantia_nigra	1	0.302017728413639
Brain_Anterior_cingulate_cortex_BA24_GENE_ENSG00000253667	-0.0193615501519221	0.000460262662309	-1.31288223402423	0.189754667972235	0.30204905523429	-5.40910626688078	Brain_Anterior_cingulate_cortex_BA24	1	0.30204905523429
Heart_Atrial_Appendage_GENE_CEBPE	0.0429791878786529	0.00117549633385803	1.31283952266722	0.189769053450165	0.302068013545391	-5.4091601719749	Heart_Atrial_Appendage	1	0.302068013545391
Brain_Hippocampus_GENE_SNX18P3	0.0350235703555068	-0.0019663349463645	1.31274854032308	0.189799699613495	0.302112854237841	-5.40927499304408	Brain_Hippocampus	1	0.302112854237841
Brain_Hippocampus_GENE_CNPY4	0.033057181230864	0.00240061161557078	1.31271935689467	0.189809530428224	0.302124561451207	-5.40931182128905	Brain_Hippocampus	1	0.302124561451207
Heart_Atrial_Appendage_GENE_AIMP2	0.120072412077483	-0.00951353028506681	1.31268905902526	0.189819737054755	0.302136866540373	-5.40935005505039	Heart_Atrial_Appendage	1	0.302136866540373
Brain_Amygdala_GENE_WDR91	0.0518988235206791	-0.00222674384254022	1.31265241580416	0.189832081819973	0.3021525745484	-5.4093962950237	Brain_Amygdala	1	0.3021525745484
Brain_Nucleus_accumbens_basal_ganglia_GENE_NUDT18	-0.103220505236464	-0.0011064985483995	-1.31262821264242	0.189840235968467	0.302161612098557	-5.40942683621914	Brain_Nucleus_accumbens_basal_ganglia	1	0.302161612098557
Brain_Caudate_basal_ganglia_GENE_TRBC2	-0.15572558418317	0.00449042959960052	-1.31261379992218	0.189845091798343	0.302165399670895	-5.40944502290387	Brain_Caudate_basal_ganglia	1	0.302165399670895
Heart_Left_Ventricle_GENE_ENSG00000272008	0.0391078121445309	0.000653167329673625	1.31260034177446	0.189849626103355	0.302168675398664	-5.40946200488255	Heart_Left_Ventricle	1	0.302168675398664
Brain_Nucleus_accumbens_basal_ganglia_GENE_AASDHPPT	-0.0474724425946876	0.00160410469853199	-1.31252123688401	0.189876279657118	0.302207156045374	-5.40956181880355	Brain_Nucleus_accumbens_basal_ganglia	1	0.302207156045374
Brain_Anterior_cingulate_cortex_BA24_GENE_KDSR.DT	0.0488820293896986	0.00439236099873742	1.3124931521535	0.189885743174005	0.302218276376171	-5.40959725445508	Brain_Anterior_cingulate_cortex_BA24	1	0.302218276376171
Brain_Putamen_basal_ganglia_GENE_NKX2.1	-0.0623643014728289	0.00410491128127569	-1.31246407575468	0.189895541213552	0.302229928829395	-5.40963394054117	Brain_Putamen_basal_ganglia	1	0.302229928829395
Brain_Hippocampus_GENE_DGCR5	-0.0913842358348376	0.00112150432769176	-1.31244234601487	0.18990286385144	0.30223711179444	-5.40966135672087	Brain_Hippocampus	1	0.30223711179444
Brain_Cerebellar_Hemisphere_GENE_ZNF582.DT	-0.0322064108806648	0.00310145239093582	-1.31243598358424	0.189905007946757	0.30223711179444	-5.40966938404588	Brain_Cerebellar_Hemisphere	1	0.30223711179444
Heart_Atrial_Appendage_GENE_GIMAP7	-0.0578432835827293	-0.000106694540738721	-1.31240402162671	0.189915779176923	0.302250312375631	-5.40970970909089	Heart_Atrial_Appendage	1	0.302250312375631
Brain_Cerebellar_Hemisphere_GENE_EIF5A	0.0322058140420827	-0.000286375997626594	1.31239158197643	0.189919971480708	0.302253042410244	-5.40972540340587	Brain_Cerebellar_Hemisphere	1	0.302253042410244
Brain_Hippocampus_GENE_PISD	0.0575592808925298	-0.00220604958016647	1.31237970613733	0.189923973837482	0.302253074890718	-5.40974038625804	Brain_Hippocampus	1	0.302253074890718
Brain_Amygdala_GENE_SEPHS1P1	0.116615874166936	-0.00307317405071915	1.31237682238058	0.189924945721232	0.302253074890718	-5.40974402445662	Brain_Amygdala	1	0.302253074890718
Heart_Left_Ventricle_GENE_ENSG00000255479	-0.0532577499290277	0.00432651427986962	-1.31234214440636	0.18993663318037	0.302267732674319	-5.40978777417984	Heart_Left_Ventricle	1	0.302267732674319
Heart_Left_Ventricle_GENE_FBXL4	-0.012999000709427	0.00149179421419445	-1.31229840666793	0.189951374794086	0.30228725043522	-5.40984295206098	Heart_Left_Ventricle	1	0.30228725043522
Heart_Atrial_Appendage_GENE_GS1.124K5.4	-0.08025189187438	0.0010896467163412	-1.31228225003377	0.189956820530806	0.302291974488246	-5.40986333419907	Heart_Atrial_Appendage	1	0.302291974488246
Brain_Caudate_basal_ganglia_GENE_SIX3	0.141530074794573	0.00464336676166937	1.31224829555965	0.189968265563031	0.302306245404731	-5.40990616809887	Brain_Caudate_basal_ganglia	1	0.302306245404731
Brain_Putamen_basal_ganglia_GENE_GRPEL2	-0.0437504639782158	-0.00248808918989682	-1.31221963746127	0.189977925742598	0.302315074791067	-5.40994231971208	Brain_Putamen_basal_ganglia	1	0.302315074791067
Brain_Hippocampus_GENE_ENSG00000257272	0.0370669196232667	0.00102465465981673	1.3122171365735	0.189978768768464	0.302315074791067	-5.40994547449437	Brain_Hippocampus	1	0.302315074791067
Brain_Cerebellar_Hemisphere_GENE_ENSG00000213365	-0.0519017599804652	-0.0013895754664236	-1.31212213431012	0.190010795188629	0.30236209578507	-5.41006531209571	Brain_Cerebellar_Hemisphere	1	0.30236209578507
Brain_Hypothalamus_GENE_SNX21	0.0481357570553967	-0.000742186119887733	1.31209776126989	0.190019012280074	0.302371228522974	-5.41009605530695	Brain_Hypothalamus	1	0.302371228522974
Brain_Putamen_basal_ganglia_GENE_DNASE1	-0.0206497655255653	0.0021053809627006	-1.31204698016817	0.190036133390131	0.3023945295204	-5.41016010680379	Brain_Putamen_basal_ganglia	1	0.3023945295204
Brain_Anterior_cingulate_cortex_BA24_GENE_GLUL	-0.0928437188119582	0.00445869129039778	-1.31203699252177	0.190039500910646	0.302395944830017	-5.41017270418668	Brain_Anterior_cingulate_cortex_BA24	1	0.302395944830017
Brain_Putamen_basal_ganglia_GENE_SPON1	0.0587432876760778	-0.00165625351532084	1.31202540106219	0.190043409241825	0.302398220643919	-5.41018732433387	Brain_Putamen_basal_ganglia	1	0.302398220643919
Brain_Caudate_basal_ganglia_GENE_IBTK	0.0347472407757764	-0.00360629390649003	1.31195080798897	0.19006856145789	0.302434299355632	-5.41028140447226	Brain_Caudate_basal_ganglia	1	0.302434299355632
Heart_Atrial_Appendage_GENE_CHCHD5	0.0730491698397607	-0.00735938593474457	1.3119330377743	0.190074553801504	0.30243989061676	-5.41030381628218	Heart_Atrial_Appendage	1	0.30243989061676
Brain_Nucleus_accumbens_basal_ganglia_GENE_MT.TI	-0.352494270093101	0.0207311408673923	-1.31192066922051	0.190078724718354	0.302442583580182	-5.41031941533473	Brain_Nucleus_accumbens_basal_ganglia	1	0.302442583580182
Brain_Hippocampus_GENE_UBXN8	0.0202220094779263	-0.00148307428364491	1.31187427682756	0.190094369737624	0.302463533182204	-5.41037792349035	Brain_Hippocampus	1	0.302463533182204
Brain_Putamen_basal_ganglia_GENE_PTGIR	0.0496926350919789	-0.00493982281262154	1.3118602869445	0.190099087766468	0.302467096278283	-5.41039556654533	Brain_Putamen_basal_ganglia	1	0.302467096278283
Brain_Nucleus_accumbens_basal_ganglia_GENE_RPL36AP45	0.0658272810823403	0.00126875874380779	1.31184895580264	0.190102909209486	0.302469232740273	-5.41040985644611	Brain_Nucleus_accumbens_basal_ganglia	1	0.302469232740273
Heart_Atrial_Appendage_GENE_PCYT2	-0.085931614365214	0.00117465834526096	-1.31182354938359	0.190111477765111	0.302478922091386	-5.41044189647888	Heart_Atrial_Appendage	1	0.302478922091386
Brain_Caudate_basal_ganglia_GENE_LDLR	-0.0553802273893303	-0.00205525679152113	-1.31178942266545	0.190122987773122	0.302492449272153	-5.41048493270963	Brain_Caudate_basal_ganglia	1	0.302492449272153
Heart_Left_Ventricle_GENE_RASAL2	0.0220520514636311	0.000547816991626089	1.31177954430036	0.190126319571346	0.302492449272153	-5.41049738982641	Heart_Left_Ventricle	1	0.302492449272153
Brain_Cerebellar_Hemisphere_GENE_C21orf58	0.0679310371386633	-0.00139837606398719	1.31177629241067	0.190127416385787	0.302492449272153	-5.41050149060295	Brain_Cerebellar_Hemisphere	1	0.302492449272153
Brain_Hippocampus_GENE_STRIP1	0.0364676591148154	-0.00294326780209743	1.31169356303198	0.190155321356933	0.302529606620934	-5.41060581260719	Brain_Hippocampus	1	0.302529606620934
Brain_Anterior_cingulate_cortex_BA24_GENE_SUV39H1	0.020644035354544	-0.00307310862096074	1.31169235313235	0.190155729483662	0.302529606620934	-5.41060733824591	Brain_Anterior_cingulate_cortex_BA24	1	0.302529606620934
Brain_Caudate_basal_ganglia_GENE_LINC01166	0.0304628600741554	-0.00131800493561896	1.31168236911584	0.190159097344737	0.302531020452968	-5.41061992766821	Brain_Caudate_basal_ganglia	1	0.302531020452968
Brain_Caudate_basal_ganglia_GENE_JUP	0.0656323678494404	0.00433129072419744	1.31160399823724	0.190185535352582	0.302569136904748	-5.41071874672175	Brain_Caudate_basal_ganglia	1	0.302569136904748
Heart_Atrial_Appendage_GENE_PDE5A	0.0478081937701823	0.00208351665664937	1.31158900883369	0.190190592259041	0.30257323727819	-5.41073764642419	Heart_Atrial_Appendage	1	0.30257323727819
Heart_Left_Ventricle_GENE_SBNO1	0.0214634488164323	0.00102601025664082	1.31157276038258	0.190196074036763	0.302574596198963	-5.41075813338061	Heart_Left_Ventricle	1	0.302574596198963
Brain_Hypothalamus_GENE_ELAC1	-0.0188044783442223	-0.000433971578921181	-1.31157177777065	0.190196405546576	0.302574596198963	-5.41075937230464	Brain_Hypothalamus	1	0.302574596198963
Brain_Frontal_Cortex_BA9_GENE_ENSG00000267264	-0.0907314033542394	0.00585502987378593	-1.31153334984499	0.190209370546148	0.302591276793583	-5.41080782334416	Brain_Frontal_Cortex_BA9	1	0.302591276793583
Brain_Putamen_basal_ganglia_GENE_NBPF26	-0.0364705028116548	0.000718901613819568	-1.31149815523799	0.190221245245579	0.302606222490842	-5.41085219648446	Brain_Putamen_basal_ganglia	1	0.302606222490842
Brain_Amygdala_GENE_LMAN1	0.037200126523353	-0.00306305487802315	1.3114519192619	0.190236846147164	0.30262709540792	-5.41091048871533	Brain_Amygdala	1	0.30262709540792
Heart_Left_Ventricle_GENE_PRCC	0.0275086616896915	-0.000932257103167146	1.31143422645995	0.190242816286476	0.302630282794434	-5.41093279446097	Heart_Left_Ventricle	1	0.302630282794434
Brain_Nucleus_accumbens_basal_ganglia_GENE_CCDC28B	0.021274589666338	0.00107512651124673	1.31143128214507	0.190243809809583	0.302630282794434	-5.41093650640127	Brain_Nucleus_accumbens_basal_ganglia	1	0.302630282794434
Heart_Atrial_Appendage_GENE_PRPF31	0.0282472880738024	-0.000627201379709291	1.31138895842245	0.190258091856416	0.302649056641135	-5.41098986361503	Heart_Atrial_Appendage	1	0.302649056641135
Heart_Atrial_Appendage_GENE_CD37	0.0508286166143796	-0.00156462520202737	1.31132233344759	0.190280575911307	0.302680877000052	-5.41107385377625	Heart_Atrial_Appendage	1	0.302680877000052
Brain_Substantia_nigra_GENE_ENSG00000222043	0.0260513828527703	-0.000492899939289161	1.31131261657285	0.190283855247136	0.302682147823051	-5.41108610291063	Brain_Substantia_nigra	1	0.302682147823051
Brain_Hippocampus_GENE_BEND6	0.0412758827238694	-0.00104456583227883	1.31128893044924	0.190291849222039	0.30269091803255	-5.41111596136271	Brain_Hippocampus	1	0.30269091803255
Brain_Hippocampus_GENE_REEP1	0.0451654613138672	-0.000966422394120259	1.31126178020351	0.190301012629759	0.302701548167061	-5.41115018598766	Brain_Hippocampus	1	0.302701548167061
Brain_Cerebellar_Hemisphere_GENE_CNDP2	0.02763583456137	-0.00070834038109958	1.31123390748236	0.190310420217187	0.302712566422864	-5.41118532060654	Brain_Cerebellar_Hemisphere	1	0.302712566422864
Brain_Hypothalamus_GENE_RUBCN	-0.026326241926723	-0.0012590516229163	-1.31119084306426	0.190324955974011	0.302731741281011	-5.41123960347486	Brain_Hypothalamus	1	0.302731741281011
Heart_Atrial_Appendage_GENE_ENSG00000279149	0.0129997431449269	-0.000443067064154909	1.31116532877373	0.19033356833179	0.302738695544834	-5.41127176350253	Heart_Atrial_Appendage	1	0.302738695544834
Heart_Left_Ventricle_GENE_SAP30.DT	-0.0191114741335474	0.00143032333964888	-1.31115951802592	0.190335529791995	0.302738695544834	-5.41127908769567	Heart_Left_Ventricle	1	0.302738695544834
Heart_Left_Ventricle_GENE_ENSG00000215493	0.056978155416009	0.00120073640101548	1.31115584176456	0.190336770748477	0.302738695544834	-5.41128372144556	Heart_Left_Ventricle	1	0.302738695544834
Brain_Frontal_Cortex_BA9_GENE_CYP21A2	0.0739945518115442	-0.00309939529879307	1.31104651343575	0.190373678281252	0.302793451856112	-5.41142151862014	Brain_Frontal_Cortex_BA9	1	0.302793451856112
Brain_Cerebellar_Hemisphere_GENE_PLA2G3	0.0275044063896541	-0.00129471830173673	1.31100333489057	0.190388256137815	0.302812691370062	-5.41147593761413	Brain_Cerebellar_Hemisphere	1	0.302812691370062
Brain_Amygdala_GENE_COMMD3	0.0184375223216395	-0.000200338671939683	1.31096277127315	0.190401951898376	0.3028268969557	-5.41152705932707	Brain_Amygdala	1	0.3028268969557
Brain_Putamen_basal_ganglia_GENE_ENSG00000243181	0.0960300654514819	0.00273761210205734	1.31096218191976	0.190402150890993	0.3028268969557	-5.41152780206862	Brain_Putamen_basal_ganglia	1	0.3028268969557
Heart_Left_Ventricle_GENE_PPP1R8P1	-0.0218410726540683	0.00129537746658973	-1.3109113173159	0.190419325682457	0.302850265547257	-5.41159190370893	Heart_Left_Ventricle	1	0.302850265547257
Brain_Nucleus_accumbens_basal_ganglia_GENE_ZKSCAN2.DT	-0.0346857845186953	0.0011765737737822	-1.31086222699207	0.190435902460412	0.302872682438243	-5.41165376698566	Brain_Nucleus_accumbens_basal_ganglia	1	0.302872682438243
Brain_Substantia_nigra_GENE_FASTKD5	-0.0547362545959493	-0.00341701555484658	-1.31085418576642	0.190438617916066	0.302873053736076	-5.41166390026163	Brain_Substantia_nigra	1	0.302873053736076
Heart_Left_Ventricle_GENE_STK17B	0.0327480201737166	0.00134750107496764	1.31082625159642	0.190448051277282	0.302884109023501	-5.4116991014616	Heart_Left_Ventricle	1	0.302884109023501
Brain_Substantia_nigra_GENE_ENSG00000258240	-0.0621589667800316	-0.000980970365657593	-1.31080828710771	0.190454118062248	0.302889809968722	-5.41172173898971	Brain_Substantia_nigra	1	0.302889809968722
Heart_Atrial_Appendage_GENE_ENSG00000255893	-0.0473320175353672	-0.0018854221520577	-1.31075078065568	0.190473539517533	0.302914381586093	-5.41179420232016	Heart_Atrial_Appendage	1	0.302914381586093
Heart_Left_Ventricle_GENE_TNPO1	0.0292263871370772	0.0010794441045408	1.31074783873238	0.190474533122432	0.302914381586093	-5.41179790932471	Heart_Left_Ventricle	1	0.302914381586093
Heart_Atrial_Appendage_GENE_LAGE3	0.0673785164382199	-0.00435334751216339	1.31073838732063	0.190477725267249	0.302915510392033	-5.41180981862947	Heart_Atrial_Appendage	1	0.302915510392033
Heart_Left_Ventricle_GENE_MT2A	0.135742752866789	-0.00969649980294909	1.31072968253563	0.19048066527931	0.302916238208664	-5.41182078706753	Heart_Left_Ventricle	1	0.302916238208664
Heart_Atrial_Appendage_GENE_IFNA20P	0.0464966742512889	-0.00200588630650518	1.31071805961468	0.190484590934274	0.302918533427087	-5.41183543238097	Heart_Atrial_Appendage	1	0.302918533427087
Brain_Cerebellar_Hemisphere_GENE_DRAM2	0.054839975227404	-0.0010781561257355	1.31069522560319	0.190492303321941	0.3029268503671	-5.41186420371065	Brain_Cerebellar_Hemisphere	1	0.3029268503671
Heart_Atrial_Appendage_GENE_ENSG00000250815	-0.029367746165523	-0.000962587741523189	-1.31061799107126	0.190518391671185	0.302964388741433	-5.41196151713637	Heart_Atrial_Appendage	1	0.302964388741433
Brain_Hypothalamus_GENE_ZNF26	0.0226615740860781	-0.000556244825045884	1.31050113168951	0.190557869552182	0.303023218036875	-5.41210874596964	Brain_Hypothalamus	1	0.303023218036875
Brain_Frontal_Cortex_BA9_GENE_LINC00265	0.0218801851203824	-0.00174271779323646	1.31046963589916	0.190568510612992	0.303036190373633	-5.4121484246637	Brain_Frontal_Cortex_BA9	1	0.303036190373633
Brain_Nucleus_accumbens_basal_ganglia_GENE_ENSG00000267002	0.0293309988610146	-3.85370465712575e-06	1.31038236217307	0.190597998909653	0.30307675646433	-5.41225836797672	Brain_Nucleus_accumbens_basal_ganglia	1	0.30307675646433
Heart_Atrial_Appendage_GENE_ENSG00000271320	0.0903749492735633	0.00452460310519197	1.31037943356945	0.190598988493044	0.30307675646433	-5.41226205716686	Heart_Atrial_Appendage	1	0.30307675646433
Brain_Nucleus_accumbens_basal_ganglia_GENE_SERINC3	0.0328595097775542	-0.00278581554476154	1.31033314169788	0.190614631150335	0.303097680670469	-5.41232037039476	Brain_Nucleus_accumbens_basal_ganglia	1	0.303097680670469
Brain_Anterior_cingulate_cortex_BA24_GENE_PWWP2B	-0.0661339137936947	0.00297901551485804	-1.31030273149747	0.190624907689226	0.303110071739453	-5.41235867658785	Brain_Anterior_cingulate_cortex_BA24	1	0.303110071739453
Brain_Substantia_nigra_GENE_SMBD1P	0.0545477941781233	-0.000717211160855431	1.31027377981957	0.190634691728678	0.303121679379067	-5.41239514473293	Brain_Substantia_nigra	1	0.303121679379067
Brain_Cerebellar_Hemisphere_GENE_ACVR2A	-0.0185153529232154	0.0001226289373579	-1.31023395035392	0.190648152454608	0.303139132812964	-5.41244531346075	Brain_Cerebellar_Hemisphere	1	0.303139132812964
Brain_Putamen_basal_ganglia_GENE_TMEM192	0.0169734961808508	0.000448717367558301	1.31022634983581	0.190650721197738	0.303139267275397	-5.41245488681205	Brain_Putamen_basal_ganglia	1	0.303139267275397
Brain_Frontal_Cortex_BA9_GENE_NUDT16L2P	0.0565539229468356	-0.00269960582718253	1.31018037201154	0.190666260843686	0.303159526288267	-5.41251279772196	Brain_Frontal_Cortex_BA9	1	0.303159526288267
Brain_Anterior_cingulate_cortex_BA24_GENE_ODCP	-0.0230433718501338	-0.000378151004799423	-1.31017141393811	0.190669288614034	0.303159526288267	-5.41252408053896	Brain_Anterior_cingulate_cortex_BA24	1	0.303159526288267
Brain_Cerebellar_Hemisphere_GENE_LINC02145	0.0402710588039727	-0.00126543166482312	1.31016660045971	0.190670915552973	0.303159526288267	-5.41253014314967	Brain_Cerebellar_Hemisphere	1	0.303159526288267
Brain_Anterior_cingulate_cortex_BA24_GENE_PDZD4	-0.101127953981316	0.000950252121476047	-1.3101120841111	0.190689342604249	0.303184874258127	-5.41259880533871	Brain_Anterior_cingulate_cortex_BA24	1	0.303184874258127
Brain_Substantia_nigra_GENE_FOXO6	0.0512036492142952	0.00108047835418481	1.3100976341078	0.190694227065021	0.303188689923133	-5.41261700433655	Brain_Substantia_nigra	1	0.303188689923133
Brain_Putamen_basal_ganglia_GENE_ENSG00000279059	0.0940689057790899	-0.00426412799530481	1.31004961010812	0.190710461035712	0.303210550073821	-5.41267748653417	Brain_Putamen_basal_ganglia	1	0.303210550073821
Heart_Atrial_Appendage_GENE_CTBP1	-0.0156136998583906	0.000760895935038582	-1.31003167434981	0.190716524277865	0.303212812132248	-5.41270007455156	Heart_Atrial_Appendage	1	0.303212812132248
Brain_Caudate_basal_ganglia_GENE_SMC3	-0.0368446176679243	0.000989193133967186	-1.31003070088538	0.19071685336479	0.303212812132248	-5.41270130050893	Brain_Caudate_basal_ganglia	1	0.303212812132248
Brain_Amygdala_GENE_NDUFB8	-0.0301548591421268	0.00171412507887989	-1.31000300242288	0.190726217212705	0.303223748733398	-5.41273618289591	Brain_Amygdala	1	0.303223748733398
Brain_Anterior_cingulate_cortex_BA24_GENE_UQCRQ	0.0344241511365186	0.00121572753208786	1.30997508228381	0.190735656344874	0.30323480473777	-5.41277134371224	Brain_Anterior_cingulate_cortex_BA24	1	0.30323480473777
Brain_Caudate_basal_ganglia_GENE_PRR3	0.0362140933698418	-0.00360951168947846	1.30996080279986	0.190740484030613	0.303238529193268	-5.41278932608245	Brain_Caudate_basal_ganglia	1	0.303238529193268
Brain_Cerebellar_Hemisphere_GENE_MEGF8	0.0549209027954081	0.000586577709203628	1.30994842296311	0.190744669546267	0.303241232645352	-5.41280491604055	Brain_Cerebellar_Hemisphere	1	0.303241232645352
Brain_Putamen_basal_ganglia_GENE_TMX1	-0.043768459034725	0.000967094358999597	-1.30991014867395	0.190757610180942	0.303255746270197	-5.4128531140185	Brain_Putamen_basal_ganglia	1	0.303255746270197
Heart_Atrial_Appendage_GENE_ENSG00000279581	0.0879399876641923	-0.00254000064220962	1.30990672085973	0.190758769165276	0.303255746270197	-5.4128574305219	Heart_Atrial_Appendage	1	0.303255746270197
Brain_Putamen_basal_ganglia_GENE_LYSMD2	-0.0244622320087009	0.00103935202616848	-1.30986035268171	0.190774447302727	0.303276719368653	-5.41291581893122	Brain_Putamen_basal_ganglia	1	0.303276719368653
Brain_Amygdala_GENE_TDP2	-0.0329256870186428	0.0013494833356764	-1.30984018524872	0.190781266668098	0.303283609194324	-5.4129412138176	Brain_Amygdala	1	0.303283609194324
Heart_Atrial_Appendage_GENE_ADA	-0.0870013650191484	0.00468354067031474	-1.30982528107037	0.190786306445319	0.303287669878839	-5.41295998094974	Heart_Atrial_Appendage	1	0.303287669878839
Brain_Frontal_Cortex_BA9_GENE_ZBTB34	-0.0393405274691137	8.14156289990061e-05	-1.30979267954973	0.190797330837449	0.303301243909023	-5.41300103158715	Brain_Frontal_Cortex_BA9	1	0.303301243909023
Brain_Frontal_Cortex_BA9_GENE_PRMT1P1	0.0756877304394076	-0.003785697915575	1.3097805368555	0.190801437079671	0.303303820282136	-5.41301632096227	Brain_Frontal_Cortex_BA9	1	0.303303820282136
Brain_Amygdala_GENE_FTH1P8	0.100303258002572	0.000123228475864595	1.30974630440063	0.190813013671536	0.303318271530498	-5.41305942372224	Brain_Amygdala	1	0.303318271530498
Brain_Caudate_basal_ganglia_GENE_ENSG00000256481	0.0348619079511279	0.00148035980088395	1.3096706178277	0.190838610888017	0.303350131806075	-5.41315471820707	Brain_Caudate_basal_ganglia	1	0.303350131806075
Brain_Anterior_cingulate_cortex_BA24_GENE_AHCYL2	0.0327062175167534	0.00182136002309538	1.30966993199392	0.190838842848746	0.303350131806075	-5.41315558169296	Brain_Anterior_cingulate_cortex_BA24	1	0.303350131806075
Brain_Nucleus_accumbens_basal_ganglia_GENE_ZNF25	-0.0733782314398304	-0.00515224241039339	-1.30966499031616	0.190840514214939	0.303350131806075	-5.41316180340393	Brain_Nucleus_accumbens_basal_ganglia	1	0.303350131806075
Heart_Atrial_Appendage_GENE_ENSG00000268205	-0.0618563167339868	0.000819467072703764	-1.30964391172161	0.19084764350414	0.303357512589855	-5.41318834168437	Heart_Atrial_Appendage	1	0.303357512589855
Brain_Putamen_basal_ganglia_GENE_PRKAB1	0.0339733392399685	-0.00264225100251193	1.30957773775096	0.190870026414649	0.303389138910876	-5.41327165299103	Brain_Putamen_basal_ganglia	1	0.303389138910876
Brain_Hypothalamus_GENE_L3MBTL3	-0.0248125018027717	0.00190794102515976	-1.30956615943218	0.190873942903995	0.303391412294699	-5.41328622936305	Brain_Hypothalamus	1	0.303391412294699
Brain_Nucleus_accumbens_basal_ganglia_GENE_CDRT15P2	-0.0481221211609751	0.00352304778726391	-1.30954460658499	0.190881233541511	0.303399048709878	-5.41331336269515	Brain_Nucleus_accumbens_basal_ganglia	1	0.303399048709878
Brain_Hypothalamus_GENE_ATPSCKMT	-0.0815167625456788	0.00197659694319163	-1.30935983911688	0.190943742888035	0.303494451990793	-5.41354595213367	Brain_Hypothalamus	1	0.303494451990793
Brain_Amygdala_GENE_PPP3CB	-0.0954271495494175	-0.00340427675424368	-1.30930491330449	0.190962327949694	0.303520038489681	-5.4136150876913	Brain_Amygdala	1	0.303520038489681
Brain_Caudate_basal_ganglia_GENE_CCR5	0.0888575727026091	-0.007583997776509	1.30926943949304	0.190974331812963	0.303535164145986	-5.4136597373287	Brain_Caudate_basal_ganglia	1	0.303535164145986
Brain_Substantia_nigra_GENE_CDKN2AIPNL	0.0669622544399145	-0.00634595907856006	1.30923450612876	0.190986153340308	0.303549999606798	-5.4137037055494	Brain_Substantia_nigra	1	0.303549999606798
Brain_Substantia_nigra_GENE_SLC29A4	0.0752351694632246	-0.00154727614086098	1.30921217768016	0.190993709619332	0.303558055659537	-5.4137318082198	Brain_Substantia_nigra	1	0.303558055659537
Brain_Hippocampus_GENE_EGFL8	-0.10993904545247	0.00882064270608143	-1.30919262096693	0.191000328083128	0.303564620994385	-5.41375642198225	Brain_Hippocampus	1	0.303564620994385
Brain_Caudate_basal_ganglia_GENE_TRIM16L	-0.0348997024411559	0.001235987014001	-1.30918343878291	0.191003435614215	0.30356560616217	-5.41376797840423	Brain_Caudate_basal_ganglia	1	0.30356560616217
Brain_Caudate_basal_ganglia_GENE_ENSG00000260918	0.0594300555170455	0.00346199124645742	1.30916635026114	0.191009218990433	0.303570210546628	-5.41378948529185	Brain_Caudate_basal_ganglia	1	0.303570210546628
Brain_Amygdala_GENE_PUM1	-0.0157303096747887	0.00118294822707452	-1.30916017749266	0.191011308111181	0.303570210546628	-5.41379725400743	Brain_Amygdala	1	0.303570210546628
Brain_Substantia_nigra_GENE_ENSG00000287502	0.0606441516137178	-0.00207622892615506	1.30914960518999	0.191014886255845	0.303571943529535	-5.41381055965653	Brain_Substantia_nigra	1	0.303571943529535
Heart_Left_Ventricle_GENE_CCDC24	-0.0322891771523047	-0.000884348911034315	-1.30909853872562	0.191032170150006	0.303594894656963	-5.4138748272601	Heart_Left_Ventricle	1	0.303594894656963
Brain_Cerebellar_Hemisphere_GENE_EIF2AK4	0.0176507906400151	-2.94830826255933e-05	1.30909223586203	0.191034303489649	0.303594894656963	-5.41388275929768	Brain_Cerebellar_Hemisphere	1	0.303594894656963
Brain_Frontal_Cortex_BA9_GENE_ENSG00000270655	-0.0426579067251211	0.00110791279183692	-1.30906092291797	0.19104490228917	0.303606080102983	-5.41392216549805	Brain_Frontal_Cortex_BA9	1	0.303606080102983
Brain_Amygdala_GENE_MFF	0.0230786451660515	0.000752364927660312	1.30905674094395	0.191046317835806	0.303606080102983	-5.41392742828922	Brain_Amygdala	1	0.303606080102983
Brain_Substantia_nigra_GENE_ATPAF1	0.0869467813950285	-0.00806464317206317	1.3090251833755	0.191056999933162	0.303619101784705	-5.41396714126671	Brain_Substantia_nigra	1	0.303619101784705
Heart_Left_Ventricle_GENE_NOL12	0.0456388293047422	-0.0020408704778812	1.30900363985566	0.191064292572485	0.303626736824743	-5.41399425172282	Heart_Left_Ventricle	1	0.303626736824743
Brain_Cerebellar_Hemisphere_GENE_ENSG00000287900	0.0714782490288385	-0.00443282481446858	1.30896960215385	0.191075815002582	0.303637655757238	-5.41403708400652	Brain_Cerebellar_Hemisphere	1	0.303637655757238
Heart_Left_Ventricle_GENE_ZNF436	0.0555048933853028	-0.00329536798646294	1.30896864184657	0.191076140092881	0.303637655757238	-5.41403829241967	Heart_Left_Ventricle	1	0.303637655757238
Brain_Substantia_nigra_GENE_NSUN5P1	-0.120464712159211	0.00850091270305357	-1.30894404231406	0.191084467847075	0.303646935129218	-5.41406924721034	Brain_Substantia_nigra	1	0.303646935129218
Brain_Anterior_cingulate_cortex_BA24_GENE_DHDH	0.0508348517019421	-0.00403817464172997	1.30891904406919	0.191092930852934	0.303653898137231	-5.41410070312793	Brain_Anterior_cingulate_cortex_BA24	1	0.303653898137231
Brain_Cerebellar_Hemisphere_GENE_ENSG00000272953	0.0944212007827316	0.00141687638313341	1.30891639869115	0.191093826445984	0.303653898137231	-5.41410403183839	Brain_Cerebellar_Hemisphere	1	0.303653898137231
Brain_Frontal_Cortex_BA9_GENE_CFP	0.0442951896762251	-0.00394825533158105	1.30890877439327	0.191096407670268	0.303654045643433	-5.41411362554536	Brain_Frontal_Cortex_BA9	1	0.303654045643433
Heart_Left_Ventricle_GENE_LRRC49	-0.018591546894896	-0.000113010397115999	-1.30889433345862	0.191101296753744	0.303657860308686	-5.4141317965214	Heart_Left_Ventricle	1	0.303657860308686
Heart_Atrial_Appendage_GENE_GBP3	0.0615785796132529	-0.00354945593271765	1.30888254749287	0.191105287046591	0.30366024672476	-5.41414662661194	Heart_Atrial_Appendage	1	0.30366024672476
Brain_Caudate_basal_ganglia_GENE_ENSG00000287011	-0.0300397976635102	0.00267219584030249	-1.30881255186848	0.191128986247425	0.303693645378016	-5.4142346982427	Brain_Caudate_basal_ganglia	1	0.303693645378016
Brain_Putamen_basal_ganglia_GENE_YY1AP1	-0.0363686494952747	-0.00175995458167706	-1.30880576706565	0.191131283569232	0.303693645378016	-5.41424323493677	Brain_Putamen_basal_ganglia	1	0.303693645378016
Heart_Left_Ventricle_GENE_PPP2R5E	0.01108351440121	0.000398799622020348	1.30870357971265	0.191165886484082	0.303744671821348	-5.41437180257617	Heart_Left_Ventricle	1	0.303744671821348
Brain_Substantia_nigra_GENE_TRIB3	0.0983256390630446	-0.00181921380641876	1.30868903988357	0.191170810369821	0.303748540355054	-5.41439009513979	Brain_Substantia_nigra	1	0.303748540355054
Brain_Frontal_Cortex_BA9_GENE_ENSG00000285732	0.0267856227097735	-0.00146445275292986	1.30864109962644	0.191187045910535	0.303769798595188	-5.41445040736199	Brain_Frontal_Cortex_BA9	1	0.303769798595188
Brain_Hippocampus_GENE_PRKAR1B.AS1	0.0637892952247984	-0.00235139109789908	1.30863483256799	0.191189168399927	0.303769798595188	-5.41445829160094	Brain_Hippocampus	1	0.303769798595188
Brain_Frontal_Cortex_BA9_GENE_ANGPT2	0.104004665115698	-0.00392564932436623	1.30862018769021	0.191194128306196	0.303772347135985	-5.41447671536384	Brain_Frontal_Cortex_BA9	1	0.303772347135985
Brain_Anterior_cingulate_cortex_BA24_GENE_RRN3P1	-0.0266457674047346	-0.00151802489880715	-1.30861390832593	0.191196255021392	0.303772347135985	-5.41448461495864	Brain_Anterior_cingulate_cortex_BA24	1	0.303772347135985
Brain_Frontal_Cortex_BA9_GENE_KY	-0.0324840528057421	0.00199459517849405	-1.30860804596709	0.191198240519606	0.303772347135985	-5.41449198991629	Brain_Frontal_Cortex_BA9	1	0.303772347135985
Brain_Nucleus_accumbens_basal_ganglia_GENE_NPR1	0.055001024567543	-0.00271684282153652	1.30859265100152	0.191203454649632	0.303774154645725	-5.4145113569161	Brain_Nucleus_accumbens_basal_ganglia	1	0.303774154645725
Brain_Frontal_Cortex_BA9_GENE_ZNF681	-0.0690332072439423	-0.000168363727181298	-1.30858998694519	0.1912043569511	0.303774154645725	-5.41451470829904	Brain_Frontal_Cortex_BA9	1	0.303774154645725
Brain_Hippocampus_GENE_PGAM1P8	0.0391301750801714	0.00215433130113201	1.30857166710704	0.19121056186626	0.30377752339469	-5.41453775447221	Brain_Hippocampus	1	0.30377752339469
Brain_Substantia_nigra_GENE_ENSG00000280040	0.110013375070298	0.000518033785691643	1.30856749017431	0.191211976610978	0.30377752339469	-5.41454300896688	Brain_Substantia_nigra	1	0.30377752339469
Brain_Caudate_basal_ganglia_GENE_WASH8P	-0.117507730919876	0.0074466060020746	-1.3085616770146	0.191213945565522	0.30377752339469	-5.41455032177348	Brain_Caudate_basal_ganglia	1	0.30377752339469
Brain_Hippocampus_GENE_CLPB	-0.0190242148020714	6.8589505565869e-05	-1.30851679399751	0.19122914823541	0.303796543225229	-5.41460678237681	Brain_Hippocampus	1	0.303796543225229
Brain_Cerebellar_Hemisphere_GENE_ZNF610	-0.041936988128754	0.00162240035502363	-1.30851163185779	0.191230896800402	0.303796543225229	-5.41461327596842	Brain_Cerebellar_Hemisphere	1	0.303796543225229
Brain_Nucleus_accumbens_basal_ganglia_GENE_TATDN1	0.0276567310499709	-0.00188418775546344	1.30849586912335	0.191236236164309	0.303800435273421	-5.41463310417009	Brain_Nucleus_accumbens_basal_ganglia	1	0.303800435273421
Brain_Frontal_Cortex_BA9_GENE_ENSG00000289395	-0.174792243226608	0.0128404851324023	-1.3084896998842	0.191238325921328	0.303800435273421	-5.41464086449234	Brain_Frontal_Cortex_BA9	1	0.303800435273421
Brain_Nucleus_accumbens_basal_ganglia_GENE_C4A	-0.0648107313750237	-0.00155123463502842	-1.3084801410919	0.191241563882786	0.30380162410811	-5.41465288848164	Brain_Nucleus_accumbens_basal_ganglia	1	0.30380162410811
Brain_Frontal_Cortex_BA9_GENE_OSBPL3	-0.0281790894286694	0.00128979124781748	-1.30845373816059	0.191250507866514	0.30381177418678	-5.41468610023261	Brain_Frontal_Cortex_BA9	1	0.30381177418678
Brain_Putamen_basal_ganglia_GENE_ENSG00000276449	-0.0350942812922618	0.00267074089118579	-1.30843813091536	0.191255794960495	0.30381177418678	-5.41470573197976	Brain_Putamen_basal_ganglia	1	0.30381177418678
Heart_Atrial_Appendage_GENE_SEZ6L2	0.0573180300653908	0.00110858289340579	1.30843704411859	0.191256163126642	0.30381177418678	-5.41470709901046	Heart_Atrial_Appendage	1	0.30381177418678
Brain_Cerebellar_Hemisphere_GENE_TCAIM	-0.0322140530957908	0.000913021551758926	-1.30843188142534	0.191257912061399	0.30381177418678	-5.4147135929051	Brain_Cerebellar_Hemisphere	1	0.30381177418678
Heart_Atrial_Appendage_GENE_SMG1	-0.0344419961080585	0.000502982223751992	-1.3084232028945	0.191260852062042	0.303812489494107	-5.41472450913925	Heart_Atrial_Appendage	1	0.303812489494107
Heart_Atrial_Appendage_GENE_POLD1	0.0579647917603902	-0.0016359553399412	1.30841122045632	0.191264911372559	0.303813219658082	-5.41473958105376	Heart_Atrial_Appendage	1	0.303813219658082
Brain_Cerebellar_Hemisphere_GENE_ZC3H8	0.0229810516866564	-0.00151556743551573	1.30840714768011	0.191266291128207	0.303813219658082	-5.4147447038977	Brain_Cerebellar_Hemisphere	1	0.303813219658082
Brain_Nucleus_accumbens_basal_ganglia_GENE_SUPT6H	-0.0378635541254563	-0.000235859056523417	-1.30835987865744	0.191282305238845	0.303834701964045	-5.41480415894529	Brain_Nucleus_accumbens_basal_ganglia	1	0.303834701964045
Brain_Hypothalamus_GENE_DRAP1	-0.0307245710413796	-0.000369361211243312	-1.30830619534623	0.19130049362401	0.303859637304923	-5.41487167930603	Brain_Hypothalamus	1	0.303859637304923
Brain_Caudate_basal_ganglia_GENE_CDH8	0.0317078748647564	-0.0017096734908696	1.30824467006444	0.191321340507899	0.303888794672349	-5.41494905954516	Brain_Caudate_basal_ganglia	1	0.303888794672349
Heart_Atrial_Appendage_GENE_AXL	-0.0660844221492655	0.00374398328404642	-1.30823224582052	0.191325550472915	0.303890681077825	-5.41496468505614	Heart_Atrial_Appendage	1	0.303890681077825
Heart_Atrial_Appendage_GENE_TENT5A	-0.0357686883983094	-0.00177713771360315	-1.30822646652125	0.191327508816396	0.303890681077825	-5.41497195341632	Heart_Atrial_Appendage	1	0.303890681077825
Brain_Substantia_nigra_GENE_ENSG00000248564	0.0603390326415986	-0.00243663034147261	1.30821476574707	0.191331473725536	0.303891783595837	-5.41498666884677	Brain_Substantia_nigra	1	0.303891783595837
Heart_Left_Ventricle_GENE_METTL2A	0.0154961182188581	-0.000697316989608242	1.30820971969275	0.191333183643657	0.303891783595837	-5.41499301495585	Heart_Left_Ventricle	1	0.303891783595837
Brain_Amygdala_GENE_METTL25B	-0.0445325986166029	0.00195431212830089	-1.30819056085118	0.191339675957512	0.303898139783985	-5.41501710961924	Brain_Amygdala	1	0.303898139783985
Brain_Substantia_nigra_GENE_ANKRD65	-0.0826493710398841	0.000662406899844907	-1.30811043312494	0.191366830422368	0.303937312353977	-5.41511787655663	Brain_Substantia_nigra	1	0.303937312353977
Brain_Substantia_nigra_GENE_UNC5A	-0.0510192337648207	-0.00173099050149162	-1.30800378119101	0.191402978079386	0.303990106797995	-5.41525199026246	Brain_Substantia_nigra	1	0.303990106797995
Heart_Atrial_Appendage_GENE_PIGV	-0.0678619764042589	0.0036988912594303	-1.30799765828	0.191405053477211	0.303990106797995	-5.41525968942995	Heart_Atrial_Appendage	1	0.303990106797995
Brain_Amygdala_GENE_MEGF11	0.0428295947391773	0.000771619175670938	1.30798804435383	0.191408312209296	0.303991325857694	-5.41527177825279	Brain_Amygdala	1	0.303991325857694
Heart_Atrial_Appendage_GENE_TMEM53	0.0559362060517554	-0.00413870649379494	1.30796842100584	0.191414963857514	0.303996125122606	-5.41529645293155	Heart_Atrial_Appendage	1	0.303996125122606
Brain_Anterior_cingulate_cortex_BA24_GENE_BCKDHB	0.0161706694732945	0.000590567067476215	1.30796443066386	0.191416316468726	0.303996125122606	-5.41530147039972	Brain_Anterior_cingulate_cortex_BA24	1	0.303996125122606
Brain_Hypothalamus_GENE_IPO7	-0.0368735803186338	1.89243049467586e-05	-1.30795406757634	0.191419829290397	0.303997747581257	-5.41531450090651	Brain_Hypothalamus	1	0.303997747581257
Brain_Nucleus_accumbens_basal_ganglia_GENE_SNHG10	-0.0200676818740826	0.0013215318135894	-1.30792806882326	0.19142864241218	0.304007787403187	-5.41534719118798	Brain_Nucleus_accumbens_basal_ganglia	1	0.304007787403187
Brain_Hypothalamus_GENE_SMC6	-0.0137032051830247	0.00146923937074904	-1.30791897656878	0.191431724597789	0.304008725783693	-5.41535862344376	Brain_Hypothalamus	1	0.304008725783693
Brain_Substantia_nigra_GENE_SASH1	0.057335760807482	0.00205882497195812	1.30787274706659	0.1914473965145	0.30402965736874	-5.41541674944421	Brain_Substantia_nigra	1	0.30402965736874
Brain_Substantia_nigra_GENE_POLR2H	0.0594632338736392	0.000228022464697083	1.30786244695622	0.191450888406565	0.30402982874095	-5.41542969986184	Brain_Substantia_nigra	1	0.30402982874095
Heart_Left_Ventricle_GENE_ENSG00000270591	-0.0494918167967321	0.00176647065309815	-1.30785146069828	0.191454612964736	0.30402982874095	-5.4154435128671	Heart_Left_Ventricle	1	0.30402982874095
Brain_Hippocampus_GENE_C7orf25	0.0264128272717661	0.000979733935778618	1.30785038144603	0.191454978855423	0.30402982874095	-5.41544486980311	Brain_Hippocampus	1	0.30402982874095
Brain_Substantia_nigra_GENE_INSYN2A	0.0755545453601998	-0.00294857786043658	1.3077956804291	0.191473524401006	0.304055322214925	-5.41551364353484	Brain_Substantia_nigra	1	0.304055322214925
Brain_Nucleus_accumbens_basal_ganglia_GENE_ENSG00000272374	0.0408475515152414	-0.000687200878246967	1.30778397602309	0.191477492773466	0.30405766712855	-5.41552835871603	Brain_Nucleus_accumbens_basal_ganglia	1	0.30405766712855
Brain_Cerebellar_Hemisphere_GENE_SANBR	0.030803127025916	-0.00241615599558531	1.30776584602738	0.191483639858371	0.304063471633731	-5.41555115211072	Brain_Cerebellar_Hemisphere	1	0.304063471633731
Brain_Substantia_nigra_GENE_DLK2	-0.0663362837187136	-0.00182408587790119	-1.30774448582952	0.191490882349666	0.304068607652203	-5.41557800617756	Brain_Substantia_nigra	1	0.304068607652203
Brain_Caudate_basal_ganglia_GENE_DLL1	0.0551908427324588	-0.00279043642609078	1.30774160884911	0.191491857847905	0.304068607652203	-5.4155816230876	Brain_Caudate_basal_ganglia	1	0.304068607652203
Heart_Atrial_Appendage_GENE_L3MBTL2	-0.027230639653766	-0.00158695411131951	-1.30771900161239	0.191499523415092	0.304076822944656	-5.41561004439624	Heart_Atrial_Appendage	1	0.304076822944656
Brain_Cerebellar_Hemisphere_GENE_HTRA2	0.0492509143378747	-0.000151396768385627	1.30770188477227	0.191505327472146	0.304082082221065	-5.41563156297728	Brain_Cerebellar_Hemisphere	1	0.304082082221065
Brain_Anterior_cingulate_cortex_BA24_GENE_PPP1R1B	0.0607563740970043	0.00191792329906904	1.30768917794732	0.191509636244842	0.304084967101515	-5.41564753728923	Brain_Anterior_cingulate_cortex_BA24	1	0.304084967101515
Brain_Hippocampus_GENE_ENSG00000232176	-0.12147019454248	0.00260126192001947	-1.30762892238777	0.191530069349207	0.304113454289944	-5.41572328511947	Brain_Hippocampus	1	0.304113454289944
Heart_Left_Ventricle_GENE_NRBP2	0.067114767808847	0.00227048715938049	1.3076101465431	0.191536436705122	0.304119607284626	-5.41574688770151	Heart_Left_Ventricle	1	0.304119607284626
Brain_Caudate_basal_ganglia_GENE_UQCR10	0.0230967405500396	0.00108206927551406	1.30759005489553	0.191543250455455	0.304126468890485	-5.415772143969	Brain_Caudate_basal_ganglia	1	0.304126468890485
Brain_Cerebellar_Hemisphere_GENE_TMEM256	0.0808153155431831	-0.00105193785231576	1.30755040165829	0.191556698720377	0.304143864258485	-5.41582198906145	Brain_Cerebellar_Hemisphere	1	0.304143864258485
Brain_Caudate_basal_ganglia_GENE_CCNYL1	0.0271533760230968	-0.00300062936401685	1.30751031055527	0.191570296194033	0.304161496076681	-5.41587238303481	Brain_Caudate_basal_ganglia	1	0.304161496076681
Brain_Hypothalamus_GENE_TAMALIN	-0.0731098175527848	0.00628783577153394	-1.30747462416735	0.191582400344147	0.30417675647552	-5.41591723904925	Brain_Hypothalamus	1	0.30417675647552
Brain_Cerebellar_Hemisphere_GENE_UQCRC1	0.023951032901143	-1.40615309977888e-07	1.30744729015198	0.19159167190842	0.304187519218837	-5.41595159572411	Brain_Cerebellar_Hemisphere	1	0.304187519218837
Heart_Atrial_Appendage_GENE_AGAP11	-0.076512872946036	0.00344885210529582	-1.30740870518088	0.191604760305129	0.304204341536745	-5.41600009273694	Heart_Atrial_Appendage	1	0.304204341536745
Brain_Substantia_nigra_GENE_ENSG00000288775	-0.0563544530791668	0.000807800057472295	-1.30739336613953	0.191609963640024	0.304208644736146	-5.41601937180902	Brain_Substantia_nigra	1	0.304208644736146
Heart_Atrial_Appendage_GENE_P2RX7	0.0171587713431471	0.00051255241009458	1.30736103195416	0.191620932437092	0.304222101212998	-5.41606001071099	Heart_Atrial_Appendage	1	0.304222101212998
Heart_Left_Ventricle_GENE_KCNK6	0.0909677713336632	-6.62016954055683e-05	1.30734806445431	0.191625331560795	0.30422512730053	-5.41607630850469	Heart_Left_Ventricle	1	0.30422512730053
Brain_Hypothalamus_GENE_WAS	0.118648020359721	-0.00426775175389909	1.30721661750075	0.191669928124195	0.304288702803242	-5.41624150439973	Brain_Hypothalamus	1	0.304288702803242
Heart_Left_Ventricle_GENE_HLA.DQB1	0.0877093574008435	0.00231211831565073	1.30721533378093	0.191670363694982	0.304288702803242	-5.4162431176326	Heart_Left_Ventricle	1	0.304288702803242
Brain_Amygdala_GENE_SSBP3	-0.0894155984656291	0.000391904648902238	-1.30719871047667	0.191676004108295	0.304292143411694	-5.41626400776605	Brain_Amygdala	1	0.304292143411694
Brain_Hypothalamus_GENE_POMT1	0.0672324011290689	0.00100105157182775	1.30719424831902	0.191677518173097	0.304292143411694	-5.41626961521443	Brain_Hypothalamus	1	0.304292143411694
Brain_Frontal_Cortex_BA9_GENE_EDEM2	0.0280033610373427	-0.00099083871600698	1.30718589607858	0.191680352214391	0.304292683821847	-5.4162801111524	Brain_Frontal_Cortex_BA9	1	0.304292683821847
Brain_Frontal_Cortex_BA9_GENE_MPZL2	0.197026484488678	-0.0085624282938387	1.30717539894044	0.191683914095686	0.304294379649383	-5.41629330240585	Brain_Frontal_Cortex_BA9	1	0.304294379649383
Brain_Cerebellar_Hemisphere_GENE_CYFIP1	-0.0335734469597333	0.00137422295321414	-1.30715514332134	0.191690787355637	0.304301332111795	-5.41631875637989	Brain_Cerebellar_Hemisphere	1	0.304301332111795
Heart_Left_Ventricle_GENE_L2HGDH	-0.023252464985705	0.000131433216522596	-1.30714694689079	0.19169356866999	0.304301788680536	-5.41632905621189	Heart_Left_Ventricle	1	0.304301788680536
Brain_Substantia_nigra_GENE_MAPT.IT1	0.0986388319235522	-0.00658957226811691	1.30709089739183	0.191712588877961	0.30432802315017	-5.41639948764199	Brain_Substantia_nigra	1	0.30432802315017
Brain_Hippocampus_GENE_IDNK	0.0287807486828567	-0.00164334288401488	1.30705464086764	0.191724893148187	0.30434207448479	-5.41644504575207	Brain_Hippocampus	1	0.30434207448479
Heart_Atrial_Appendage_GENE_TUBB6	0.115497146392855	-0.00513713428363531	1.3070501164162	0.191726428638867	0.30434207448479	-5.41645073086025	Heart_Atrial_Appendage	1	0.30434207448479
Heart_Atrial_Appendage_GENE_ARHGAP1	0.081052988286035	-5.36437812951956e-05	1.30701706734096	0.191737644980172	0.304355919891258	-5.41649225741573	Heart_Atrial_Appendage	1	0.304355919891258
Brain_Substantia_nigra_GENE_ARHGEF18	0.0166319912561444	0.000441713087381043	1.30697690345094	0.191751276630167	0.304369954711116	-5.41654272241588	Brain_Substantia_nigra	1	0.304369954711116
Heart_Atrial_Appendage_GENE_FSCN1	0.0885363185865231	0.00274208136543431	1.30697631858438	0.191751475139529	0.304369954711116	-5.41654345727587	Heart_Atrial_Appendage	1	0.304369954711116
Brain_Putamen_basal_ganglia_GENE_ESS2	0.0147772568891655	-0.00184053765394342	1.30696232481016	0.191756224806972	0.304370736744851	-5.41656103976005	Brain_Putamen_basal_ganglia	1	0.304370736744851
Heart_Left_Ventricle_GENE_RIC1	0.0118853004351021	0.000863809264952324	1.30696016949637	0.191756956355979	0.304370736744851	-5.41656374778846	Heart_Left_Ventricle	1	0.304370736744851
Heart_Left_Ventricle_GENE_ZNF256	-0.0673747697338146	-0.00197969584530485	-1.30694107420221	0.191763437703285	0.304377065245272	-5.41658773973869	Heart_Left_Ventricle	1	0.304377065245272
Brain_Amygdala_GENE_ERRFI1	0.0433263412541482	-0.000280533175133019	1.30693037301965	0.191767069981951	0.304378871447529	-5.41660118490112	Brain_Amygdala	1	0.304378871447529
Brain_Substantia_nigra_GENE_PTGS2	0.142969884277324	-0.0116628102735233	1.30691320627528	0.191772896957903	0.304384161051729	-5.4166227532857	Brain_Substantia_nigra	1	0.304384161051729
Brain_Amygdala_GENE_RBM23	0.0206936197589113	-0.00115360314002517	1.30687930785468	0.191784403616384	0.304398465258902	-5.41666534260619	Brain_Amygdala	1	0.304398465258902
Brain_Cerebellar_Hemisphere_GENE_EFEMP2	0.0431166069530434	-0.0017835530223812	1.30683521317496	0.191799372108662	0.304418263613701	-5.41672074066667	Brain_Cerebellar_Hemisphere	1	0.304418263613701
Heart_Atrial_Appendage_GENE_SHISA4	-0.080118891554447	1.7292586376307e-05	-1.3067836551021	0.191816875235943	0.304434241516957	-5.41678551295642	Heart_Atrial_Appendage	1	0.304434241516957
Heart_Atrial_Appendage_GENE_DLST	-0.0459121122861968	-0.00270044810473685	-1.3067803706618	0.19181799028992	0.304434241516957	-5.41678963910529	Heart_Atrial_Appendage	1	0.304434241516957
Brain_Anterior_cingulate_cortex_BA24_GENE_EWSR1	0.0484533153942103	-0.00217033216655066	1.3067771674878	0.191819077758925	0.304434241516957	-5.41679366315162	Brain_Anterior_cingulate_cortex_BA24	1	0.304434241516957
Brain_Caudate_basal_ganglia_GENE_RNF207	-0.0442291778921241	0.00245716668909659	-1.30677616476753	0.191819418180711	0.304434241516957	-5.41679492283542	Brain_Caudate_basal_ganglia	1	0.304434241516957
Heart_Atrial_Appendage_GENE_BPNT1	0.0323956420057845	-0.00111982235658685	1.30674939345287	0.191828507160104	0.304444706937704	-5.41682855438394	Heart_Atrial_Appendage	1	0.304444706937704
Brain_Putamen_basal_ganglia_GENE_PIPSL	0.0363088363451533	-0.000995203852430188	1.30673743049292	0.191832568740427	0.304447193370488	-5.41684358266872	Brain_Putamen_basal_ganglia	1	0.304447193370488
Brain_Frontal_Cortex_BA9_GENE_PIGZ	-0.0623919736232523	0.00256448406864607	-1.30665752489629	0.191859699355	0.304486290890897	-5.41694395934159	Brain_Frontal_Cortex_BA9	1	0.304486290890897
Brain_Putamen_basal_ganglia_GENE_ENSG00000273300	0.113111043287716	0.00392013501120701	1.30664005077411	0.191865632779177	0.304489159196167	-5.4169659093597	Brain_Putamen_basal_ganglia	1	0.304489159196167
Brain_Substantia_nigra_GENE_ZBTB9	0.0511893416370608	-0.00272823328782724	1.30663657718061	0.191866812271068	0.304489159196167	-5.41697027265947	Brain_Substantia_nigra	1	0.304489159196167
Heart_Atrial_Appendage_GENE_TVP23B	0.0510335964780145	-0.00147275146461224	1.30663015669727	0.191868992421658	0.304489159196167	-5.41697833761816	Heart_Atrial_Appendage	1	0.304489159196167
Brain_Putamen_basal_ganglia_GENE_ENSG00000278918	-0.0564924562207222	-0.00120243413287808	-1.30661509751092	0.191874106017064	0.304493314377401	-5.4169972537521	Brain_Putamen_basal_ganglia	1	0.304493314377401
Heart_Atrial_Appendage_GENE_PCOLCE2	0.0274233429951189	0.001128199823243	1.30653755002393	0.191900440138059	0.304531144782135	-5.41709465921376	Heart_Atrial_Appendage	1	0.304531144782135
Brain_Substantia_nigra_GENE_ZNF271P	-0.0557491360802637	0.00369817181756445	-1.30652617384951	0.191904303563519	0.304533315412163	-5.4171089480591	Brain_Substantia_nigra	1	0.304533315412163
Brain_Caudate_basal_ganglia_GENE_COMT	0.0429330534790275	0.00310386690845291	1.30649515937994	0.191914836577607	0.304544526051776	-5.41714790261427	Brain_Caudate_basal_ganglia	1	0.304544526051776
Heart_Atrial_Appendage_GENE_RENBP	-0.046908344620068	-0.00183782395878563	-1.30649067543553	0.191916359432716	0.304544526051776	-5.41715353442765	Heart_Atrial_Appendage	1	0.304544526051776
Brain_Anterior_cingulate_cortex_BA24_GENE_UXS1	-0.0143786170124703	0.00037069472009086	-1.30647862864439	0.191920450856171	0.304547058219465	-5.41716866504599	Brain_Anterior_cingulate_cortex_BA24	1	0.304547058219465
Brain_Putamen_basal_ganglia_GENE_ENSG00000272312	-0.0504838356078062	-0.00254436482891204	-1.30642805368414	0.19193762821322	0.304570355334818	-5.41723218504829	Brain_Putamen_basal_ganglia	1	0.304570355334818
Heart_Left_Ventricle_GENE_ENSG00000280367	0.0150085102056404	3.86835853366097e-05	1.30641467419836	0.191942172631893	0.30457360591304	-5.41724898870551	Heart_Left_Ventricle	1	0.30457360591304
Heart_Left_Ventricle_GENE_TMEM237	-0.0349116142640878	-0.000308040416569356	-1.30628114638093	0.191987530463728	0.304641618238922	-5.41741668052425	Heart_Left_Ventricle	1	0.304641618238922
Brain_Putamen_basal_ganglia_GENE_PRKACB.DT	-0.0735192931651248	0.00300331832932287	-1.30625696547717	0.191995745277919	0.304650691833636	-5.41744704645517	Brain_Putamen_basal_ganglia	1	0.304650691833636
Brain_Nucleus_accumbens_basal_ganglia_GENE_CMTM6	0.0555382485198797	-0.00250642460367261	1.3062376305691	0.192002313981368	0.304655722612584	-5.41747132647266	Brain_Nucleus_accumbens_basal_ganglia	1	0.304655722612584
Brain_Putamen_basal_ganglia_GENE_PIN4	-0.0293387957289202	0.00234048540593156	-1.30623293582399	0.192003908965511	0.304655722612584	-5.41747722189507	Brain_Putamen_basal_ganglia	1	0.304655722612584
Brain_Anterior_cingulate_cortex_BA24_GENE_MSMO1	0.126588687895455	-0.00205351464349502	1.30619854742068	0.192015592316798	0.304670299182574	-5.41752040446347	Brain_Anterior_cingulate_cortex_BA24	1	0.304670299182574
Brain_Anterior_cingulate_cortex_BA24_GENE_TGFBR3	0.019157417313129	0.000362490241735479	1.30618540266031	0.192020058346037	0.304673423829123	-5.41753691044201	Brain_Anterior_cingulate_cortex_BA24	1	0.304673423829123
Brain_Frontal_Cortex_BA9_GENE_KRBOX1	0.0452672119910056	-0.00285145324561651	1.30612376810314	0.192041000162658	0.304700514389678	-5.41761430323678	Brain_Frontal_Cortex_BA9	1	0.304700514389678
Brain_Amygdala_GENE_SLC52A3	-0.132112167623127	-0.000890086154712963	-1.30612045450861	0.192042126083441	0.304700514389678	-5.41761846392217	Brain_Amygdala	1	0.304700514389678
Brain_Anterior_cingulate_cortex_BA24_GENE_EXO5	0.0378880356753941	-0.00295795563757619	1.30610411084848	0.192047679539771	0.304705363847553	-5.41763898553999	Brain_Anterior_cingulate_cortex_BA24	1	0.304705363847553
Brain_Substantia_nigra_GENE_ENSG00000264577	0.0897888488983313	-0.0052265805234297	1.30601392486931	0.192078326206042	0.304750025877247	-5.41775222132505	Brain_Substantia_nigra	1	0.304750025877247
Heart_Atrial_Appendage_GENE_ADSL	0.0869021950505409	-0.00658690828789324	1.30598438249577	0.192088365970226	0.304761992414998	-5.41778931247296	Heart_Atrial_Appendage	1	0.304761992414998
Heart_Atrial_Appendage_GENE_AMFR	0.0257280176229038	0.00230800012835155	1.30590455074869	0.192115498153338	0.304801076639566	-5.41788953894635	Heart_Atrial_Appendage	1	0.304801076639566
Brain_Putamen_basal_ganglia_GENE_MNDA	-0.0667859426063198	0.00174109731856446	-1.30588090224205	0.192123536044749	0.304809866170039	-5.41791922780056	Brain_Putamen_basal_ganglia	1	0.304809866170039
Brain_Putamen_basal_ganglia_GENE_BTF3.DT	0.083156080574587	0.0029673447467528	1.30586707677705	0.192128235297174	0.304813358687965	-5.41793658434527	Brain_Putamen_basal_ganglia	1	0.304813358687965
Brain_Anterior_cingulate_cortex_BA24_GENE_ENSG00000276250	-0.0762831008816569	0.000445690806809148	-1.30585873329051	0.192131071275287	0.304813895050259	-5.41794705870363	Brain_Anterior_cingulate_cortex_BA24	1	0.304813895050259
Brain_Caudate_basal_ganglia_GENE_ITFG2	0.0204089603069416	-0.000344319186285027	1.30583502944199	0.192139128458606	0.304819347497134	-5.41797681599717	Brain_Caudate_basal_ganglia	1	0.304819347497134
Brain_Hippocampus_GENE_ENSG00000186019	0.0333308766001554	0.00154980040876521	1.30583392473096	0.192139503967385	0.304819347497134	-5.41797820281412	Brain_Hippocampus	1	0.304819347497134
Brain_Hippocampus_GENE_ZNF296	0.0357953197831522	0.0014943188190148	1.30580304897674	0.192149999344303	0.3048303576749	-5.41801696272367	Brain_Hippocampus	1	0.3048303576749
Brain_Nucleus_accumbens_basal_ganglia_GENE_LYNX1	-0.0237615218457003	0.000395948752345535	-1.30579881035069	0.19215144018349	0.3048303576749	-5.41802228361612	Brain_Nucleus_accumbens_basal_ganglia	1	0.3048303576749
Brain_Cerebellar_Hemisphere_GENE_GRN	0.0504167019620325	0.00216375255360441	1.30577802720543	0.192158505128214	0.304837602555649	-5.41804837316172	Brain_Cerebellar_Hemisphere	1	0.304837602555649
Heart_Atrial_Appendage_GENE_PCDHB5	0.106983358801115	-0.00093456106951918	1.30573044158806	0.192174681926304	0.304859301978641	-5.41810810689405	Heart_Atrial_Appendage	1	0.304859301978641
Brain_Frontal_Cortex_BA9_GENE_ENSG00000286024	-0.0485309014627559	0.00246385749469397	-1.30571671096146	0.19217934985891	0.304860548821774	-5.41812534240508	Brain_Frontal_Cortex_BA9	1	0.304860548821774
Heart_Atrial_Appendage_GENE_GAL	0.068073490775516	-0.00509491998453725	1.30571343239805	0.192180464468114	0.304860548821774	-5.41812945782914	Heart_Atrial_Appendage	1	0.304860548821774
Brain_Frontal_Cortex_BA9_GENE_SESN2	0.142935224661324	-0.0053700368297253	1.30565583393878	0.19220004692336	0.304887649506847	-5.41820175674814	Brain_Frontal_Cortex_BA9	1	0.304887649506847
Brain_Caudate_basal_ganglia_GENE_SPIRE2	-0.0426066741756658	0.00303774007021886	-1.30559573290764	0.192220481776839	0.30491610163225	-5.41827719357419	Brain_Caudate_basal_ganglia	1	0.30491610163225
Brain_Cerebellar_Hemisphere_GENE_HNRNPA1P74	0.0643774516023896	-0.00340332402219148	1.30553796385839	0.192240125246504	0.304941375647671	-5.41834970012116	Brain_Cerebellar_Hemisphere	1	0.304941375647671
Brain_Amygdala_GENE_ENSG00000288916	0.0618584413817961	-0.00298647541065791	1.30553033544268	0.19224271928161	0.304941375647671	-5.41835927438835	Brain_Amygdala	1	0.304941375647671
Brain_Nucleus_accumbens_basal_ganglia_GENE_ENSG00000286710	-0.0432278758552434	7.35477693230166e-05	-1.30552682954381	0.192243911467658	0.304941375647671	-5.41836367455109	Brain_Nucleus_accumbens_basal_ganglia	1	0.304941375647671
Heart_Atrial_Appendage_GENE_SLC25A11	0.0673589215715879	-0.00413815012612479	1.30546154970171	0.19226611096909	0.304972624681027	-5.41844560344235	Heart_Atrial_Appendage	1	0.304972624681027
Brain_Nucleus_accumbens_basal_ganglia_GENE_PIK3CD	0.0414737477597221	0.000357350879928592	1.30545097658567	0.192269706711734	0.30497436399183	-5.41845887275543	Brain_Nucleus_accumbens_basal_ganglia	1	0.30497436399183
Brain_Cerebellar_Hemisphere_GENE_ZNF100	0.0400946003349732	-0.00277153465115313	1.30543581587895	0.192274862704913	0.304977432618527	-5.41847789933135	Brain_Cerebellar_Hemisphere	1	0.304977432618527
Heart_Left_Ventricle_GENE_PEPD	0.0196967602321356	-0.000482350120604133	1.30543059058021	0.192276639796389	0.304977432618527	-5.4184844569921	Heart_Left_Ventricle	1	0.304977432618527
Brain_Caudate_basal_ganglia_GENE_ENSG00000267808	0.042877428641181	0.000457606017158802	1.30541309387796	0.192282590403731	0.304979943862545	-5.41850641486486	Brain_Caudate_basal_ganglia	1	0.304979943862545
Brain_Caudate_basal_ganglia_GENE_CHD5	-0.0661568498891221	-0.00266843438941287	-1.30541123808696	0.192283221563975	0.304979943862545	-5.41850874381368	Brain_Caudate_basal_ganglia	1	0.304979943862545
Brain_Hippocampus_GENE_CLCN2	0.0978894755396316	-0.00153745556811421	1.30539232173768	0.192289655159841	0.304986184018679	-5.41853248294131	Brain_Hippocampus	1	0.304986184018679
Heart_Left_Ventricle_GENE_C2orf49.DT	-0.04643326773835	-0.000316020866259226	-1.30535564983685	0.192302128007312	0.305002002605685	-5.41857850347637	Heart_Left_Ventricle	1	0.305002002605685
Heart_Atrial_Appendage_GENE_NT5C	0.0441269770526606	-0.00288736790865082	1.30534088151449	0.192307151177774	0.305006005327875	-5.41859703627053	Heart_Atrial_Appendage	1	0.305006005327875
Heart_Atrial_Appendage_GENE_KIF17	-0.0139233762693969	0.000845300161297738	-1.30531261085783	0.192316767186155	0.305017247322725	-5.41863251258689	Heart_Atrial_Appendage	1	0.305017247322725
Brain_Putamen_basal_ganglia_GENE_DAPK3	-0.0375183876022668	-0.0004667226755125	-1.30530534569523	0.192319238422803	0.305017247322725	-5.41864162937964	Brain_Putamen_basal_ganglia	1	0.305017247322725
Brain_Amygdala_GENE_ENSG00000237265	0.0695368240144566	-2.36097687425104e-05	1.30528537582373	0.192326031272066	0.305024056355017	-5.41866668859777	Brain_Amygdala	1	0.305024056355017
Brain_Caudate_basal_ganglia_GENE_P3H4	-0.0404478670368895	0.00261068620655497	-1.30527645057456	0.192329067296318	0.305024907061527	-5.41867788833466	Brain_Caudate_basal_ganglia	1	0.305024907061527
Brain_Substantia_nigra_GENE_PLEKHF2	0.0283706563834199	-0.00124361949636413	1.30523187998444	0.192344229014328	0.305044988279274	-5.41873381604099	Brain_Substantia_nigra	1	0.305044988279274
Brain_Frontal_Cortex_BA9_GENE_ATG12	0.0124759231180276	-0.000272329958126068	1.30521790892854	0.192348981773765	0.305048561282592	-5.41875134669728	Brain_Frontal_Cortex_BA9	1	0.305048561282592
Brain_Nucleus_accumbens_basal_ganglia_GENE_PRR33	0.0484810236812658	0.000726825556164362	1.30520066143985	0.192354849249586	0.30505390201217	-5.41877298831161	Brain_Nucleus_accumbens_basal_ganglia	1	0.30505390201217
Brain_Cerebellar_Hemisphere_GENE_SRSF6	0.0394996183951578	-0.0014110318706844	1.30518947795308	0.192358653864589	0.305054553456086	-5.41878702085229	Brain_Cerebellar_Hemisphere	1	0.305054553456086
Brain_Anterior_cingulate_cortex_BA24_GENE_ORAI1	0.09477579778744	0.00296753711899492	1.30518118049496	0.192361476690342	0.305054553456086	-5.41879743205576	Brain_Anterior_cingulate_cortex_BA24	1	0.305054553456086
Heart_Atrial_Appendage_GENE_NPHP1	-0.00388662836956993	-6.22137784229892e-05	-1.30517740938929	0.192362759644445	0.305054553456086	-5.41880216381421	Heart_Atrial_Appendage	1	0.305054553456086
Heart_Left_Ventricle_GENE_ZNF749	-0.0265642092853001	-0.00141370041941303	-1.30506682489347	0.192400383996547	0.30510540404041	-5.4189409126034	Heart_Left_Ventricle	1	0.30510540404041
Brain_Putamen_basal_ganglia_GENE_LNCOC1	0.0381908240778425	-0.00173801202871874	1.30506197706536	0.192402033505487	0.30510540404041	-5.4189469948369	Brain_Putamen_basal_ganglia	1	0.30510540404041
Brain_Substantia_nigra_GENE_RNF217	-0.0120015013873359	0.000141951146000097	-1.30506111708975	0.19240232611956	0.30510540404041	-5.41894807378627	Brain_Substantia_nigra	1	0.30510540404041
Heart_Atrial_Appendage_GENE_ENSG00000289177	-0.0904930808886059	0.00907539255900418	-1.30486119173275	0.192470361338169	0.305209325866101	-5.41919888653494	Heart_Atrial_Appendage	1	0.305209325866101
Brain_Substantia_nigra_GENE_GJC2	0.116967604190422	0.00361183126527263	1.30483922683536	0.192477837141695	0.305217214319292	-5.41922643987242	Brain_Substantia_nigra	1	0.305217214319292
Heart_Left_Ventricle_GENE_LARP4P	-0.027885792848743	0.000936466520085531	-1.30476943577675	0.192501592109819	0.305247136270585	-5.41931398452912	Heart_Left_Ventricle	1	0.305247136270585
Brain_Hypothalamus_GENE_ENSG00000286646	0.0954652913237293	-0.00648743008597156	1.30476909061703	0.192501709598118	0.305247136270585	-5.4193144174797	Brain_Hypothalamus	1	0.305247136270585
Brain_Caudate_basal_ganglia_GENE_ZNF783	0.0530992328431985	-0.00368262918957044	1.30472326596677	0.192517308238192	0.305267904020299	-5.41937189655622	Brain_Caudate_basal_ganglia	1	0.305267904020299
Brain_Cerebellar_Hemisphere_GENE_SLC4A1	0.056531019698623	0.00544420189065514	1.30469179838952	0.192528020292268	0.305280922843952	-5.41941136601259	Brain_Cerebellar_Hemisphere	1	0.305280922843952
Brain_Cerebellar_Hemisphere_GENE_ENSG00000275120	0.0437260753851729	-0.000680331648579608	1.30464227579496	0.192544879445426	0.305303688314121	-5.41947347977444	Brain_Cerebellar_Hemisphere	1	0.305303688314121
Heart_Left_Ventricle_GENE_TFCP2	0.0168926840555991	-0.000670026039388903	1.30462363196709	0.192551226712002	0.305305132241359	-5.41949686320641	Heart_Left_Ventricle	1	0.305305132241359
Brain_Hippocampus_GENE_CRNKL1	-0.0465941017939701	0.000870326130920308	-1.30462096408277	0.192552135002308	0.305305132241359	-5.41950020928885	Brain_Hippocampus	1	0.305305132241359
Brain_Cerebellar_Hemisphere_GENE_MACROH2A1	0.0311661005221942	-0.000534636406359452	1.30461755434744	0.192553295862912	0.305305132241359	-5.41950448579703	Brain_Cerebellar_Hemisphere	1	0.305305132241359
Brain_Amygdala_GENE_ENSG00000279504	0.0939059931643845	0.00413000046458182	1.30455542786029	0.192574448023953	0.305334702954236	-5.41958240322245	Brain_Amygdala	1	0.305334702954236
Brain_Frontal_Cortex_BA9_GENE_SLC35E3	-0.0239420878437605	0.000645424727689269	-1.30452294068304	0.192585509591957	0.305348274056537	-5.41962314632761	Brain_Frontal_Cortex_BA9	1	0.305348274056537
Heart_Atrial_Appendage_GENE_ENSG00000245970	-0.0599035227845601	-7.02977065631225e-05	-1.30449709139682	0.192594311357095	0.305358261888958	-5.41965556394192	Heart_Atrial_Appendage	1	0.305358261888958
Brain_Frontal_Cortex_BA9_GENE_DUSP2	-0.103308158137774	-0.00174733015790757	-1.30445013916452	0.192610299501513	0.305379643317446	-5.41971444514806	Brain_Frontal_Cortex_BA9	1	0.305379643317446
Heart_Atrial_Appendage_GENE_ZNF274	0.0342384544900514	0.000664762735523648	1.30440596015271	0.192625344203738	0.305394878998303	-5.41976984662906	Heart_Atrial_Appendage	1	0.305394878998303
Heart_Left_Ventricle_GENE_ENSG00000284526	0.02229662320142	0.000453322487729761	1.30440131575878	0.192626925854008	0.305394878998303	-5.4197756706958	Heart_Left_Ventricle	1	0.305394878998303
Heart_Left_Ventricle_GENE_TNNT3	-0.133835596480433	0.00997223446170302	-1.30439189980256	0.192630132491155	0.305394878998303	-5.41978747823528	Heart_Left_Ventricle	1	0.305394878998303
Brain_Hypothalamus_GENE_THUMPD3	-0.0281263838508701	-0.00103641694901525	-1.30439022813823	0.192630701786461	0.305394878998303	-5.41978957448108	Brain_Hypothalamus	1	0.305394878998303
Brain_Hippocampus_GENE_TRMT2B	-0.0303317524880125	0.000453298866042773	-1.30438517601683	0.192632422324207	0.305394878998303	-5.4197959097609	Brain_Hippocampus	1	0.305394878998303
Brain_Caudate_basal_ganglia_GENE_MIA	-0.0467697277036223	0.00506272295602857	-1.30437135755492	0.192637128362662	0.305397895366409	-5.4198132377678	Brain_Caudate_basal_ganglia	1	0.305397895366409
Brain_Putamen_basal_ganglia_GENE_FGL2	-0.0680149017888105	0.00612916812681803	-1.30436489198233	0.192639330317949	0.305397895366409	-5.41982134537202	Brain_Putamen_basal_ganglia	1	0.305397895366409
Brain_Amygdala_GENE_NRBF2P6	0.151483663475618	-0.000834463469874131	1.30432519116368	0.192652851480261	0.30541536311525	-5.4198711279489	Brain_Amygdala	1	0.30541536311525
Heart_Left_Ventricle_GENE_RAMP2.AS1	0.0411482090536707	0.00252502713207548	1.30427154062187	0.192671124700282	0.305440363818461	-5.41993840029572	Heart_Left_Ventricle	1	0.305440363818461
Brain_Nucleus_accumbens_basal_ganglia_GENE_ENSG00000282317	0.062451029198192	0.000605228402282323	1.3042388753162	0.192682251034822	0.30545403410514	-5.4199793579345	Brain_Nucleus_accumbens_basal_ganglia	1	0.30545403410514
Brain_Frontal_Cortex_BA9_GENE_RNF170	-0.0359748128691717	0.00161501775956514	-1.30422389682816	0.192687353109853	0.30545815406276	-5.4199981384833	Brain_Frontal_Cortex_BA9	1	0.30545815406276
Brain_Anterior_cingulate_cortex_BA24_GENE_ENSG00000272953	-0.101335408290365	0.0080954529224717	-1.30416636492602	0.192706950945317	0.305485253058733	-5.42007027198864	Brain_Anterior_cingulate_cortex_BA24	1	0.305485253058733
Brain_Amygdala_GENE_TRIM14	0.0370657824541555	0.000516901894290992	1.30409420968596	0.19273153219349	0.305520251114033	-5.4201607357666	Brain_Amygdala	1	0.305520251114033
Brain_Hypothalamus_GENE_SLC1A7	-0.032617897007442	0.00136207810992728	-1.30407295826475	0.192738772391662	0.305527759384383	-5.42018737853622	Brain_Hypothalamus	1	0.305527759384383
Brain_Caudate_basal_ganglia_GENE_ACP2	0.0221695424076679	-0.00267671540518018	1.30405452266663	0.192745053422574	0.305533747016144	-5.420210490777	Brain_Caudate_basal_ganglia	1	0.305533747016144
Brain_Hypothalamus_GENE_PRPF40A	0.0480117357054911	0.000370944712992559	1.30400194876364	0.192762966244192	0.30555796594017	-5.42027639955955	Brain_Hypothalamus	1	0.30555796594017
Brain_Caudate_basal_ganglia_GENE_DUSP5	0.180279956750033	-0.0125997551579762	1.30399498251278	0.192765339856198	0.30555796594017	-5.42028513253677	Brain_Caudate_basal_ganglia	1	0.30555796594017
Heart_Atrial_Appendage_GENE_AK2	0.0847373301545845	-0.00699835753868543	1.30396315508276	0.19277618469656	0.305571187079806	-5.42032503120223	Heart_Atrial_Appendage	1	0.305571187079806
Brain_Amygdala_GENE_CABYR	-0.0252077720266484	-0.00100601226609384	-1.30394210772963	0.192783356593369	0.305578585937204	-5.4203514154996	Brain_Amygdala	1	0.305578585937204
Brain_Frontal_Cortex_BA9_GENE_VN1R1	-0.0473216358784693	0.00268208870652765	-1.30388728191276	0.192802039442748	0.305604230238221	-5.42042014142589	Brain_Frontal_Cortex_BA9	1	0.305604230238221
Brain_Amygdala_GENE_IRX2	-0.137546023031483	0.00848180037466819	-1.30384432236104	0.192816679588304	0.305619832254884	-5.42047399059993	Brain_Amygdala	1	0.305619832254884
Heart_Left_Ventricle_GENE_ZBED3	0.0399208329594912	0.00352361668635821	1.30384370031943	0.192816891579301	0.305619832254884	-5.42047477030715	Heart_Left_Ventricle	1	0.305619832254884
Brain_Substantia_nigra_GENE_ENSG00000273759	-0.099863569934715	0.00559040500824846	-1.30383445212879	0.192820043371253	0.30562085820711	-5.42048636254367	Brain_Substantia_nigra	1	0.30562085820711
Brain_Frontal_Cortex_BA9_GENE_STAB1	0.182469480840583	-0.0141208577229985	1.30380664371004	0.192829520734839	0.305631910069242	-5.42052121879038	Brain_Frontal_Cortex_BA9	1	0.305631910069242
Brain_Frontal_Cortex_BA9_GENE_USP34.DT	-0.0365984157138279	0.00233751613454847	-1.3036814118777	0.192872205142293	0.305695593629175	-5.42067818050362	Brain_Frontal_Cortex_BA9	1	0.305695593629175
Heart_Atrial_Appendage_GENE_LRRC61	-0.0330175335519603	-0.000934765092589047	-1.30365313999264	0.192881842382658	0.305706897629248	-5.4207136135386	Heart_Atrial_Appendage	1	0.305706897629248
Brain_Caudate_basal_ganglia_GENE_RAD51.AS1	0.0462726488460346	0.00261713442278603	1.30362883483512	0.192890127739734	0.305716058704353	-5.42074407448014	Brain_Caudate_basal_ganglia	1	0.305716058704353
Heart_Left_Ventricle_GENE_SYNPO2	-0.049338225480113	0.00156223266149548	-1.30360837550421	0.192897102300668	0.30572314205712	-5.42076971512243	Heart_Left_Ventricle	1	0.30572314205712
Brain_Hippocampus_GENE_SLC35E1P1	0.0926178042133535	0.000956446237137164	1.30356532457626	0.192911778916248	0.305742432074705	-5.4208236673619	Brain_Hippocampus	1	0.305742432074705
Heart_Atrial_Appendage_GENE_PHKB	0.034927569526099	-0.00180170060998831	1.30351528086073	0.192928840497089	0.305765501430968	-5.42088638087001	Heart_Atrial_Appendage	1	0.305765501430968
Brain_Substantia_nigra_GENE_CHAMP1	0.0280728402016249	-0.00210814997932576	1.30347717574834	0.192941832553232	0.305782120638542	-5.42093413162046	Brain_Substantia_nigra	1	0.305782120638542
Brain_Hippocampus_GENE_ENSG00000251615	-0.0777340813972317	0.00419128114321738	-1.30338075930201	0.192974708918039	0.305830252472148	-5.42105494799643	Brain_Hippocampus	1	0.305830252472148
Brain_Amygdala_GENE_BTG2	0.311923639642988	-0.0100536412153912	1.30335668346925	0.192982919010521	0.305839291952049	-5.42108511526937	Brain_Amygdala	1	0.305839291952049
Heart_Atrial_Appendage_GENE_ZNF407.AS1	0.0506640823387492	-0.00143424581299427	1.30334749401937	0.192986052769907	0.305840286329951	-5.42109662960118	Heart_Atrial_Appendage	1	0.305840286329951
Heart_Atrial_Appendage_GENE_MTX3	-0.0690528649665811	0.00236372063431672	-1.30333225415067	0.192991249908102	0.305844550639419	-5.42111572489772	Heart_Atrial_Appendage	1	0.305844550639419
Brain_Frontal_Cortex_BA9_GENE_PARP16	0.0180462121906908	0.000767279405541342	1.30331758816446	0.192996251436805	0.305848503370486	-5.42113410091973	Brain_Frontal_Cortex_BA9	1	0.305848503370486
Heart_Atrial_Appendage_GENE_PCBP2.OT1	-0.0612589793219772	-0.0056653423773651	-1.30331024154518	0.192998756883974	0.305848503370486	-5.4211433059267	Heart_Atrial_Appendage	1	0.305848503370486
Heart_Left_Ventricle_GENE_RPL37P2	-0.0936154643408048	-0.00116860024541705	-1.30328795908353	0.193006356108183	0.305854501240836	-5.42117122460446	Heart_Left_Ventricle	1	0.305854501240836
Brain_Cerebellar_Hemisphere_GENE_PMP22	0.0555626769533361	-0.000754627081290583	1.30328444503464	0.193007554561662	0.305854501240836	-5.42117562746791	Brain_Cerebellar_Hemisphere	1	0.305854501240836
Heart_Left_Ventricle_GENE_PRMT1	0.0472031613062248	-0.00243764952988553	1.30327039598169	0.193012345994398	0.305858122185341	-5.4211932298542	Heart_Left_Ventricle	1	0.305858122185341
Brain_Frontal_Cortex_BA9_GENE_NOG	0.0580633548515095	-0.00234263577972956	1.30313756283764	0.193057653099567	0.305925945594997	-5.42135965028058	Brain_Frontal_Cortex_BA9	1	0.305925945594997
Brain_Anterior_cingulate_cortex_BA24_GENE_RET	-0.0230832455788598	-0.00154695441478357	-1.30310754796215	0.193067891743363	0.305938197247806	-5.42139725217778	Brain_Anterior_cingulate_cortex_BA24	1	0.305938197247806
Brain_Putamen_basal_ganglia_GENE_ZIC4	0.024481705840877	0.000238808281644702	1.3030756530794	0.193078772131658	0.305951465486917	-5.42143720835854	Brain_Putamen_basal_ganglia	1	0.305951465486917
Brain_Caudate_basal_ganglia_GENE_LIPT1	-0.0368415907917232	0.00212285784992381	-1.30300426269112	0.193103127366308	0.305986085264977	-5.42152663884582	Brain_Caudate_basal_ganglia	1	0.305986085264977
Brain_Cerebellar_Hemisphere_GENE_HROB	-0.0304750830828039	0.00149058040853183	-1.30291177502144	0.19313468342262	0.306030469241882	-5.42164249058287	Brain_Cerebellar_Hemisphere	1	0.306030469241882
Brain_Frontal_Cortex_BA9_GENE_TES	0.0310564420786397	-0.000957597750148092	1.30290746765159	0.193136153155471	0.306030469241882	-5.42164788587354	Brain_Frontal_Cortex_BA9	1	0.306030469241882
Brain_Putamen_basal_ganglia_GENE_TUBB2A	0.115232045131524	-0.011551242805597	1.30289320558175	0.193141019625394	0.306034206469655	-5.42166575001555	Brain_Putamen_basal_ganglia	1	0.306034206469655
Brain_Anterior_cingulate_cortex_BA24_GENE_DCP1A	0.0208821030714068	-0.00103023631321319	1.30286485082385	0.193150695037469	0.306045563326568	-5.42170126556106	Brain_Anterior_cingulate_cortex_BA24	1	0.306045563326568
Brain_Frontal_Cortex_BA9_GENE_ENSG00000273017	0.111358761256577	-0.0048523911362011	1.30283460653319	0.193161015602823	0.30605794211493	-5.4217391469805	Brain_Frontal_Cortex_BA9	1	0.30605794211493
Brain_Putamen_basal_ganglia_GENE_ZNF165	0.0285595444942271	-0.00243418606744045	1.30282459119632	0.193164433327095	0.306059383375386	-5.42175169114481	Brain_Putamen_basal_ganglia	1	0.306059383375386
Brain_Caudate_basal_ganglia_GENE_ENSG00000263571	0.0366466964511931	-0.00080943764575294	1.30279934859843	0.193173047537443	0.306069058063792	-5.42178330695973	Brain_Caudate_basal_ganglia	1	0.306069058063792
Brain_Substantia_nigra_GENE_STX17	-0.0432326921678602	0.00364279140843828	-1.30278503943201	0.193177930764671	0.306072821098331	-5.42180122861475	Brain_Substantia_nigra	1	0.306072821098331
Brain_Caudate_basal_ganglia_GENE_LTV1	-0.0531650191244813	0.000316565355965669	-1.30274707465672	0.193190887279674	0.306089375257587	-5.42184877702002	Brain_Caudate_basal_ganglia	1	0.306089375257587
Brain_Putamen_basal_ganglia_GENE_IKZF5	-0.0308379773163424	0.000480708225099711	-1.30273838671653	0.193193852366209	0.306090098890467	-5.42185965790488	Brain_Putamen_basal_ganglia	1	0.306090098890467
Brain_Caudate_basal_ganglia_GENE_USH1C	0.0845141619151184	0.00210562813604557	1.30271057334196	0.193203344952368	0.306101164329826	-5.42189449123784	Brain_Caudate_basal_ganglia	1	0.306101164329826
Heart_Atrial_Appendage_GENE_PLAGL1	-0.0332394651251819	-0.00189123423208457	-1.302690557024	0.193210176648919	0.306106112741295	-5.42191955911835	Heart_Atrial_Appendage	1	0.306106112741295
Brain_Substantia_nigra_GENE_ZNF286B	-0.057424043501924	-0.00192412482464783	-1.30268672299818	0.193211485246605	0.306106112741295	-5.42192436070207	Brain_Substantia_nigra	1	0.306106112741295
Heart_Left_Ventricle_GENE_PTPN7	0.0270274161445302	0.000844101999878886	1.30267828853418	0.193214364050422	0.306106699422841	-5.42193492364484	Heart_Left_Ventricle	1	0.306106699422841
Brain_Substantia_nigra_GENE_RNF138	0.0273386601502643	-0.00189060582301329	1.30261845205922	0.193234788006604	0.306135082257317	-5.42200985819959	Brain_Substantia_nigra	1	0.306135082257317
Brain_Caudate_basal_ganglia_GENE_GLA	-0.0421112314542369	0.00113106371325698	-1.30252497534122	0.193266697553524	0.30618161945725	-5.42212691433642	Brain_Caudate_basal_ganglia	1	0.30618161945725
Heart_Left_Ventricle_GENE_ENSG00000277368	-0.0480976831806048	-0.0024204553196077	-1.30251770115181	0.193269180859586	0.30618161945725	-5.42213602308348	Heart_Left_Ventricle	1	0.30618161945725
Heart_Left_Ventricle_GENE_ENSG00000289190	-0.141876593523559	-0.00938157492468499	-1.30249176183173	0.193278036370334	0.306191673446008	-5.42216850391396	Heart_Left_Ventricle	1	0.306191673446008
Brain_Caudate_basal_ganglia_GENE_SNAI3.AS1	-0.0408158891937245	0.00341960245204297	-1.30243137546717	0.193298653029744	0.30622035898056	-5.42224411633049	Brain_Caudate_basal_ganglia	1	0.30622035898056
Brain_Anterior_cingulate_cortex_BA24_GENE_EBP	-0.0419117233649423	-0.0016088578248719	-1.30238046826731	0.193316034642046	0.306243918931579	-5.42230785676254	Brain_Anterior_cingulate_cortex_BA24	1	0.306243918931579
Brain_Hypothalamus_GENE_IFNE	-0.0637098814972566	0.00576468320881246	-1.3023541191254	0.193325031671613	0.306254195905851	-5.4223408473059	Brain_Hypothalamus	1	0.306254195905851
Heart_Left_Ventricle_GENE_PHKB	-0.0189466970745064	0.000421470248187558	-1.30230795889503	0.193340794027158	0.306270025261822	-5.42239864079908	Heart_Left_Ventricle	1	0.306270025261822
Brain_Substantia_nigra_GENE_TPR	0.0497487242830204	0.00353037048668473	1.30230752129859	0.19334094345795	0.306270025261822	-5.42239918866848	Brain_Substantia_nigra	1	0.306270025261822
Brain_Substantia_nigra_GENE_PDCD6IP.DT	0.0550251608863968	-0.00254175994752199	1.30230280625105	0.193342553561635	0.306270025261822	-5.42240509188177	Brain_Substantia_nigra	1	0.306270025261822
Brain_Caudate_basal_ganglia_GENE_ENSG00000273576	-0.0661913540961949	0.00745268454691517	-1.30227568186413	0.193351816242313	0.306280722170662	-5.42243905105097	Brain_Caudate_basal_ganglia	1	0.306280722170662
Heart_Atrial_Appendage_GENE_TACO1	0.0962324487891342	-0.00728478582211865	1.30212899056665	0.19340191537448	0.306356105318515	-5.42262269332921	Heart_Atrial_Appendage	1	0.306356105318515
Brain_Cerebellar_Hemisphere_GENE_ENSG00000271755	0.0997597430263427	-0.00378351138860111	1.3021127474428	0.193407463437985	0.306360916811538	-5.42264302676997	Brain_Cerebellar_Hemisphere	1	0.306360916811538
Brain_Caudate_basal_ganglia_GENE_ENSG00000267417	-0.03980619504144	0.00239130468130982	-1.30210029333973	0.193411717388439	0.306363678307802	-5.42265861687429	Brain_Caudate_basal_ganglia	1	0.306363678307802
Brain_Amygdala_GENE_SELENOF	-0.0355410666167047	-0.000804108667186604	-1.30207914781112	0.193418940228646	0.306371142385301	-5.42268508660606	Brain_Amygdala	1	0.306371142385301
Brain_Substantia_nigra_GENE_ZNF211	-0.0497178778580549	0.00361538872654498	-1.30204827890173	0.193429484715148	0.306383867611891	-5.42272372718818	Brain_Substantia_nigra	1	0.306383867611891
Heart_Atrial_Appendage_GENE_RAB41	-0.0224933657188366	-0.000664880143085433	-1.30203283634778	0.193434759883868	0.306388246246915	-5.42274305727601	Heart_Atrial_Appendage	1	0.306388246246915
Brain_Hippocampus_GENE_GPD1	0.182979233001287	0.00480826795094463	1.30201215488041	0.193441824828736	0.306395459622038	-5.42276894477292	Brain_Hippocampus	1	0.306395459622038
Brain_Nucleus_accumbens_basal_ganglia_GENE_HLA.B	0.114087723176406	-0.0024362191523575	1.30198155565126	0.193452278104193	0.306408039568792	-5.42280724582445	Brain_Nucleus_accumbens_basal_ganglia	1	0.306408039568792
Heart_Atrial_Appendage_GENE_AQP7	-0.201545656180221	0.00110696717675826	-1.30195959748322	0.193459779686073	0.306415944077827	-5.42283473030956	Heart_Atrial_Appendage	1	0.306415944077827
Brain_Caudate_basal_ganglia_GENE_DUSP14	0.0645418389711518	-0.00414585781425597	1.30194575445635	0.193464508997581	0.306419457511284	-5.42285205704039	Brain_Caudate_basal_ganglia	1	0.306419457511284
Heart_Atrial_Appendage_GENE_H3.4	0.0450974359859437	0.002680274541624	1.30192738036905	0.193470786425456	0.306425422811379	-5.42287505482495	Heart_Atrial_Appendage	1	0.306425422811379
Heart_Atrial_Appendage_GENE_DDX31	0.0397453337256551	-0.00249175015244461	1.30190040944843	0.193480001196114	0.306436040156779	-5.42290881218547	Heart_Atrial_Appendage	1	0.306436040156779
Brain_Nucleus_accumbens_basal_ganglia_GENE_VCL	0.0199059100528352	-0.000805407769589444	1.30188099391468	0.193486634825303	0.306442569235568	-5.42293311263762	Brain_Nucleus_accumbens_basal_ganglia	1	0.306442569235568
Brain_Anterior_cingulate_cortex_BA24_GENE_NIM1K	-0.0295965731484303	0.00149967854824272	-1.30186534051853	0.193491983181653	0.306445106136192	-5.42295270414197	Brain_Anterior_cingulate_cortex_BA24	1	0.306445106136192
Brain_Putamen_basal_ganglia_GENE_ENSG00000279578	-0.0332226254060268	0.00210113072250402	-1.30186160609707	0.193493259151945	0.306445106136192	-5.42295737804098	Brain_Putamen_basal_ganglia	1	0.306445106136192
Brain_Hippocampus_GENE_TP53RK	-0.0226350934185886	-0.00113719958102765	-1.30179241036912	0.193516902942721	0.306478574350681	-5.4230439790969	Brain_Hippocampus	1	0.306478574350681
Brain_Hippocampus_GENE_PRF1	0.102902256882313	0.00273445211024112	1.30178336924958	0.193519992399511	0.306479489598292	-5.42305529406018	Brain_Hippocampus	1	0.306479489598292
Brain_Nucleus_accumbens_basal_ganglia_GENE_PDE9A	-0.0142396308194154	0.000945510253291928	-1.30175041123457	0.193531254848039	0.306493348300475	-5.42309654036241	Brain_Nucleus_accumbens_basal_ganglia	1	0.306493348300475
Brain_Frontal_Cortex_BA9_GENE_BTN3A1	0.0742254006013986	-0.0042590220658885	1.30169757889473	0.193549309779237	0.306516655391341	-5.42316265682292	Brain_Frontal_Cortex_BA9	1	0.306516655391341
Brain_Anterior_cingulate_cortex_BA24_GENE_PACC1	-0.0475018569812507	0.00314562179072903	-1.30169264626855	0.193550995518895	0.306516655391341	-5.42316882956852	Brain_Anterior_cingulate_cortex_BA24	1	0.306516655391341
Brain_Caudate_basal_ganglia_GENE_WDFY3	-0.0301883089146077	0.000677047620706959	-1.30167418874266	0.193557303529145	0.306519872441367	-5.42319192732423	Brain_Caudate_basal_ganglia	1	0.306519872441367
Heart_Atrial_Appendage_GENE_TRIT1	0.0739105060976303	-0.00409795555480204	1.30167200251849	0.193558050699138	0.306519872441367	-5.42319466314447	Heart_Atrial_Appendage	1	0.306519872441367
Brain_Putamen_basal_ganglia_GENE_TCAF2	0.0274737887733247	-0.00230285899769304	1.30156254576036	0.193595461657211	0.306575138144075	-5.42333163046054	Brain_Putamen_basal_ganglia	1	0.306575138144075
Heart_Atrial_Appendage_GENE_FALEC	0.0212119132849539	-0.00121505642731317	1.30152689261744	0.193607648607291	0.306590458535025	-5.42337624209399	Heart_Atrial_Appendage	1	0.306590458535025
Brain_Cerebellar_Hemisphere_GENE_TRAPPC13	-0.0665008807762104	0.00201908327232282	-1.30149021777921	0.193620185382403	0.306606332492134	-5.42342213087482	Brain_Cerebellar_Hemisphere	1	0.306606332492134
Brain_Nucleus_accumbens_basal_ganglia_GENE_TNFRSF11B	0.0167595241942043	-0.000863746808484098	1.30147283194005	0.193626128694624	0.306611765125648	-5.42344388416766	Brain_Nucleus_accumbens_basal_ganglia	1	0.306611765125648
Brain_Nucleus_accumbens_basal_ganglia_GENE_USP12	-0.0453557022552643	-0.00061704274487643	-1.30146371416442	0.193629245640567	0.30661272205532	-5.4234552922818	Brain_Nucleus_accumbens_basal_ganglia	1	0.30661272205532
Brain_Hippocampus_GENE_CD2AP	0.00900404802634798	-0.000535587322571714	1.30144663563029	0.193635084101192	0.306617988434142	-5.42347666064226	Brain_Hippocampus	1	0.306617988434142
Heart_Atrial_Appendage_GENE_SNRPA1	0.0664005125168324	-0.00403940624722239	1.30142045706463	0.193644033746444	0.306628181122327	-5.42350941426077	Heart_Atrial_Appendage	1	0.306628181122327
Brain_Nucleus_accumbens_basal_ganglia_GENE_PPM1H	-0.0235416842718158	-0.000528923444297678	-1.30140669341215	0.193648739237429	0.306631653171543	-5.4235266345528	Brain_Nucleus_accumbens_basal_ganglia	1	0.306631653171543
Brain_Nucleus_accumbens_basal_ganglia_GENE_RANBP3	-0.0261947630544804	0.00242603906419521	-1.30139474703353	0.193652823510575	0.306634141480659	-5.4235415810294	Brain_Nucleus_accumbens_basal_ganglia	1	0.306634141480659
Brain_Hippocampus_GENE_SLC9A7P1	0.0854480042806105	-0.00381920861137831	1.3013858597651	0.193655861964689	0.30663497377382	-5.423552700072	Brain_Hippocampus	1	0.30663497377382
Brain_Nucleus_accumbens_basal_ganglia_GENE_EEF2K	-0.0252997728193642	0.00103623524904217	-1.30136570660134	0.193662752227937	0.306641904926438	-5.42357791382614	Brain_Nucleus_accumbens_basal_ganglia	1	0.306641904926438
Brain_Anterior_cingulate_cortex_BA24_GENE_MRPL20.AS1	-0.0560677963632732	-0.0017447762076292	-1.30133339976602	0.19367379814569	0.306651985285347	-5.42361833230825	Brain_Anterior_cingulate_cortex_BA24	1	0.306651985285347
Brain_Amygdala_GENE_HMGN2P4	-0.0461643819241677	0.0022435150857666	-1.30133238675771	0.19367414450734	0.306651985285347	-5.42361959964805	Brain_Amygdala	1	0.306651985285347
Heart_Atrial_Appendage_GENE_TMED10P2	-0.123625150942401	0.00781711683553421	-1.30130406471301	0.193683828393481	0.306663339144421	-5.42365503198479	Heart_Atrial_Appendage	1	0.306663339144421
Heart_Atrial_Appendage_GENE_LORICRIN	0.082488079125979	0.00447875443057433	1.30126134586427	0.193698435515616	0.306679632415296	-5.42370847401517	Heart_Atrial_Appendage	1	0.306679632415296
Brain_Nucleus_accumbens_basal_ganglia_GENE_DONSON	0.040431345210485	0.00054798271308249	1.30125926998952	0.193699145353067	0.306679632415296	-5.42371107092662	Brain_Nucleus_accumbens_basal_ganglia	1	0.306679632415296
Heart_Atrial_Appendage_GENE_UBE4B	-0.0407278925808543	0.00181742672180043	-1.30120600306594	0.193717360429427	0.306701096492283	-5.42377770623588	Heart_Atrial_Appendage	1	0.306701096492283
Brain_Caudate_basal_ganglia_GENE_ZNF513	0.0623460137485966	-0.00477158449970732	1.30120492581508	0.193717728817507	0.306701096492283	-5.42377905381614	Brain_Caudate_basal_ganglia	1	0.306701096492283
Brain_Putamen_basal_ganglia_GENE_SART3	0.0162043955065755	-0.00157610623038733	1.30116770651258	0.193730457039912	0.306717268821246	-5.42382561238994	Brain_Putamen_basal_ganglia	1	0.306717268821246
Brain_Frontal_Cortex_BA9_GENE_ENSG00000279759	0.0619670656709575	-0.00101982577712692	1.30112573038032	0.193744812737262	0.306736017342432	-5.42387811981521	Brain_Frontal_Cortex_BA9	1	0.306736017342432
Brain_Frontal_Cortex_BA9_GENE_OBSL1	-0.0435742046388729	0.0015939129891126	-1.3011067924354	0.193751289707671	0.306742291969792	-5.42390180850549	Brain_Frontal_Cortex_BA9	1	0.306742291969792
Brain_Amygdala_GENE_ENSG00000236304	0.0993293816616042	-0.00537110065108513	1.30101350321275	0.193783197900406	0.306786251181601	-5.4240184951256	Brain_Amygdala	1	0.306786251181601
Brain_Nucleus_accumbens_basal_ganglia_GENE_NXN	0.0214502820326746	-0.000962334417827389	1.30101091177809	0.193784084317352	0.306786251181601	-5.42402173638617	Brain_Nucleus_accumbens_basal_ganglia	1	0.306786251181601
Brain_Substantia_nigra_GENE_ENSG00000263272	-0.0666552392000581	0.00383161954219759	-1.30094639689438	0.193806153011758	0.306817208387526	-5.42410242689791	Brain_Substantia_nigra	1	0.306817208387526
Brain_Cerebellar_Hemisphere_GENE_FBXO27	-0.0744409531036253	0.00276183718233474	-1.30092928472274	0.193812006906122	0.306822495248439	-5.42412382888701	Brain_Cerebellar_Hemisphere	1	0.306822495248439
Brain_Cerebellar_Hemisphere_GENE_TRAFD1	0.0125227763348398	0.000195248661763976	1.30089405900014	0.193824057665957	0.306837592061303	-5.42416788439768	Brain_Cerebellar_Hemisphere	1	0.306837592061303
Brain_Frontal_Cortex_BA9_GENE_CYB561D2	-0.0267536007482759	0.00160918181924585	-1.30086506269903	0.193833977747478	0.30684931550736	-5.42420414811123	Brain_Frontal_Cortex_BA9	1	0.30684931550736
Brain_Frontal_Cortex_BA9_GENE_GTDC1	-0.0277115766421473	0.00155953877228618	-1.30083745297609	0.193843423806599	0.306860288256751	-5.4242386769786	Brain_Frontal_Cortex_BA9	1	0.306860288256751
Brain_Nucleus_accumbens_basal_ganglia_GENE_ENSG00000279453	-0.0341559157281651	0.00127728601933467	-1.30078241902923	0.193862253471314	0.306886115074041	-5.42430750055456	Brain_Nucleus_accumbens_basal_ganglia	1	0.306886115074041
Heart_Atrial_Appendage_GENE_TRIM55	0.11638657770874	-0.0037281351746933	1.30073381149823	0.19387888548094	0.306905826150365	-5.42436828506749	Heart_Atrial_Appendage	1	0.306905826150365
Brain_Nucleus_accumbens_basal_ganglia_GENE_USP5	0.0450733799633895	-0.00426597987458948	1.30073132826894	0.193879735194212	0.306905826150365	-5.42437139032578	Brain_Nucleus_accumbens_basal_ganglia	1	0.306905826150365
Brain_Frontal_Cortex_BA9_GENE_GPR3	0.170284458043696	0.00271244741526206	1.30070748228911	0.193887894969125	0.306914761474301	-5.4244012092319	Brain_Frontal_Cortex_BA9	1	0.306914761474301
Brain_Amygdala_GENE_PARP8	-0.0144700714991043	0.000770843626653316	-1.30068962520789	0.193894005588672	0.306918940827555	-5.42442353878796	Brain_Amygdala	1	0.306918940827555
Brain_Nucleus_accumbens_basal_ganglia_GENE_ENSG00000261114	-0.0871940359011294	0.00340631278534562	-1.30068506672882	0.193895565504123	0.306918940827555	-5.42442923893247	Brain_Nucleus_accumbens_basal_ganglia	1	0.306918940827555
Heart_Atrial_Appendage_GENE_DLG4	-0.0465444706004654	0.00109529102040695	-1.30066814096929	0.193901357594389	0.306922378842384	-5.42445040355355	Heart_Atrial_Appendage	1	0.306922378842384
Brain_Cerebellar_Hemisphere_GENE_TM9SF2	-0.0603230739890241	0.00371652024580484	-1.30066402002341	0.193902767824564	0.306922378842384	-5.42445555650146	Brain_Cerebellar_Hemisphere	1	0.306922378842384
Brain_Anterior_cingulate_cortex_BA24_GENE_HERPUD2	0.0181693067802439	0.00100944541699896	1.30064647695828	0.193908771326832	0.306927900322602	-5.42447749266734	Brain_Anterior_cingulate_cortex_BA24	1	0.306927900322602
Heart_Left_Ventricle_GENE_GGA3	0.0254506808339637	0.0012271828037188	1.30062813211088	0.193915049357466	0.306933856190322	-5.42450043108171	Heart_Left_Ventricle	1	0.306933856190322
Brain_Caudate_basal_ganglia_GENE_PCDHB17P	0.0540022643238912	0.00105234358688057	1.30058821104315	0.19392871178625	0.306951499972146	-5.42455034731112	Brain_Caudate_basal_ganglia	1	0.306951499972146
Heart_Atrial_Appendage_GENE_PTCSC1	-0.0246076773280863	-0.000607928110131527	-1.30050248644355	0.193958052229421	0.306993958227321	-5.42465752989935	Heart_Atrial_Appendage	1	0.306993958227321
Brain_Substantia_nigra_GENE_ADAM9	-0.0434997133304344	0.000820013695010329	-1.30047317260049	0.19396808605183	0.307005857541476	-5.42469417976979	Brain_Substantia_nigra	1	0.307005857541476
Brain_Cerebellar_Hemisphere_GENE_WDR62	-0.0399937777023821	0.00052314431030159	-1.30043770110849	0.193980228084039	0.307021093303922	-5.42473852719308	Brain_Cerebellar_Hemisphere	1	0.307021093303922
Brain_Putamen_basal_ganglia_GENE_RAD21.AS1	0.0232394082685502	0.000597216682720708	1.30040771516752	0.193990492826742	0.307033357440489	-5.42477601549373	Brain_Putamen_basal_ganglia	1	0.307033357440489
Brain_Anterior_cingulate_cortex_BA24_GENE_PPM1N	-0.0136050656739153	0.000508229676436471	-1.30031826622727	0.194021115229943	0.30707784139349	-5.42488783908906	Brain_Anterior_cingulate_cortex_BA24	1	0.30707784139349
Brain_Frontal_Cortex_BA9_GENE_UBE2SP1	-0.047362036556305	-0.00131350795512109	-1.30026538402493	0.194039220864251	0.307102183198942	-5.42495394558896	Brain_Frontal_Cortex_BA9	1	0.307102183198942
Brain_Putamen_basal_ganglia_GENE_ENSG00000234981	-0.0219419464282783	0.000191334361298658	-1.30025864444304	0.194041528429442	0.307102183198942	-5.42496237035196	Brain_Putamen_basal_ganglia	1	0.307102183198942
Brain_Caudate_basal_ganglia_GENE_CCDC97	0.0373018131690098	0.000243679434166695	1.3002099323614	0.194058207557808	0.307124597321335	-5.42502326122771	Brain_Caudate_basal_ganglia	1	0.307124597321335
Brain_Caudate_basal_ganglia_GENE_NXT1	-0.0460914416177283	0.000371642913298432	-1.30013140828978	0.194085096601216	0.307157856090192	-5.42512141279147	Brain_Caudate_basal_ganglia	1	0.307157856090192
Brain_Hippocampus_GENE_CEP104	-0.0735407365247137	0.00438590219698377	-1.30012752102319	0.194086427791396	0.307157856090192	-5.42512627154715	Brain_Hippocampus	1	0.307157856090192
Brain_Amygdala_GENE_LEPR	0.015220246489478	-0.00052912639920342	1.30012651119919	0.194086773605619	0.307157856090192	-5.42512753373967	Brain_Amygdala	1	0.307157856090192
Heart_Atrial_Appendage_GENE_FRAT2	-0.057389377208436	0.000172499793929055	-1.30011812475121	0.194089645562187	0.307158417656566	-5.42513801603562	Heart_Atrial_Appendage	1	0.307158417656566
Brain_Cerebellar_Hemisphere_GENE_PSPH	-0.0705301072283566	0.00456874138883273	-1.29999332624512	0.194132386766112	0.307222073847347	-5.42529399485909	Brain_Cerebellar_Hemisphere	1	0.307222073847347
Brain_Substantia_nigra_GENE_ENSG00000267980	-0.0344224041375869	0.00229096010991456	-1.29989679521211	0.194165451628659	0.307270415398029	-5.42541463350822	Brain_Substantia_nigra	1	0.307270415398029
Heart_Left_Ventricle_GENE_ENSG00000269952	-0.090656062005594	-0.00498924092309236	-1.29982367047924	0.194190501868659	0.307306072571083	-5.42550601445192	Heart_Left_Ventricle	1	0.307306072571083
Brain_Amygdala_GENE_CSTF2T	-0.0419472862969237	-0.00128495403548235	-1.29980298403115	0.194197588828516	0.307309387856944	-5.42553186452043	Brain_Amygdala	1	0.307309387856944
Brain_Hippocampus_GENE_CORO2A	-0.0129899816817523	0.000336227177241207	-1.29980285351791	0.194197633541585	0.307309387856944	-5.42553202761027	Brain_Hippocampus	1	0.307309387856944
Brain_Putamen_basal_ganglia_GENE_ENSG00000288915	-0.116864069297942	0.00854732423934024	-1.29977310819599	0.194207824311797	0.307321528971652	-5.42556919705114	Brain_Putamen_basal_ganglia	1	0.307321528971652
Heart_Left_Ventricle_GENE_WNT6	-0.0292785420394657	0.00178196485360339	-1.29961824510974	0.194260886882428	0.307401510788937	-5.42576269867432	Heart_Left_Ventricle	1	0.307401510788937
Brain_Substantia_nigra_GENE_FBXO17	0.0505850427622982	-0.000850395941228284	1.29958925101639	0.194270822657069	0.307413246890357	-5.42579892428416	Brain_Substantia_nigra	1	0.307413246890357
Brain_Nucleus_accumbens_basal_ganglia_GENE_SLC39A14	-0.0892449132963606	-0.00334982305331617	-1.29957146772376	0.194276916869089	0.307418903895395	-5.42582114257153	Brain_Nucleus_accumbens_basal_ganglia	1	0.307418903895395
Brain_Hippocampus_GENE_ZSCAN26	-0.0519787965163501	0.000808176182998048	-1.29955682445615	0.194281935121748	0.307420672890462	-5.42583943751287	Brain_Hippocampus	1	0.307420672890462
Heart_Left_Ventricle_GENE_CRADD	-0.0155149375892842	-0.00106236010842065	-1.29955350319394	0.194283073332674	0.307420672890462	-5.42584358698827	Heart_Left_Ventricle	1	0.307420672890462
Brain_Putamen_basal_ganglia_GENE_NEBL.AS1	0.0966696769391699	-0.00617147002994427	1.29953092697679	0.194290810430006	0.307428929138392	-5.42587179269014	Brain_Putamen_basal_ganglia	1	0.307428929138392
Brain_Nucleus_accumbens_basal_ganglia_GENE_KRTAP5.8	-0.0381118447442258	0.00314390174463963	-1.29945760608376	0.194315939803465	0.307461393080288	-5.42596339312959	Brain_Nucleus_accumbens_basal_ganglia	1	0.307461393080288
Brain_Amygdala_GENE_CITED1	0.122336836973373	-0.00300988415146317	1.29945144696504	0.194318050835824	0.307461393080288	-5.42597108753719	Brain_Amygdala	1	0.307461393080288
Brain_Hippocampus_GENE_SMPD1	0.0450025312505876	-0.00155357988290035	1.29944901036966	0.194318885981341	0.307461393080288	-5.42597413149476	Brain_Hippocampus	1	0.307461393080288
Brain_Substantia_nigra_GENE_KLF6	-0.0728801940310766	-0.00342066824650146	-1.29925775727028	0.194384446413139	0.307561138256607	-5.42621303993769	Brain_Substantia_nigra	1	0.307561138256607
Heart_Left_Ventricle_GENE_ENSG00000288048	-0.0256406281966687	0.00103180825046043	-1.29922192566448	0.194396731085731	0.307570436763432	-5.42625779596915	Heart_Left_Ventricle	1	0.307570436763432
Brain_Cerebellar_Hemisphere_GENE_SYT9	-0.0279145418410136	0.00111131444639928	-1.29921972425183	0.194397485846798	0.307570436763432	-5.42626054563821	Brain_Cerebellar_Hemisphere	1	0.307570436763432
Brain_Nucleus_accumbens_basal_ganglia_GENE_ENSG00000271916	0.0543753321381631	-0.00421655473927854	1.29921546232605	0.194398947067225	0.307570436763432	-5.42626586897315	Brain_Nucleus_accumbens_basal_ganglia	1	0.307570436763432
Brain_Caudate_basal_ganglia_GENE_ENSG00000277369	0.0528233795159056	-0.00180256126581799	1.29921120940692	0.194400405207739	0.307570436763432	-5.42627118104106	Brain_Caudate_basal_ganglia	1	0.307570436763432
Heart_Atrial_Appendage_GENE_HNRNPA3	-0.0544858440143476	0.00223467174062826	-1.29915454417124	0.194419834013969	0.307597187893744	-5.42634195656171	Heart_Atrial_Appendage	1	0.307597187893744
Brain_Hippocampus_GENE_ENSG00000253200	0.0691220034389343	-0.00027081585375549	1.29913892306453	0.194425190273162	0.307601674039328	-5.42636146696138	Brain_Hippocampus	1	0.307601674039328
Brain_Amygdala_GENE_UBE2S	0.0513081882717127	-0.000595232617627484	1.29899293508237	0.194475252760754	0.307676889238948	-5.42654379129095	Brain_Amygdala	1	0.307676889238948
Brain_Cerebellar_Hemisphere_GENE_THCAT155	0.132228564805856	-0.00814543452081339	1.29895219284405	0.194489225862244	0.307691764998422	-5.42659467062087	Brain_Cerebellar_Hemisphere	1	0.307691764998422
Brain_Substantia_nigra_GENE_CEBPZOS	0.0684699797280601	-0.00425588012197669	1.29895081523491	0.194489698344833	0.307691764998422	-5.42659639096568	Brain_Substantia_nigra	1	0.307691764998422
Brain_Hippocampus_GENE_HIGD1A	0.0903936550984872	-0.00861310968895123	1.2988907970779	0.194510283765505	0.307716889807266	-5.4266713392948	Brain_Hippocampus	1	0.307716889807266
Brain_Hippocampus_GENE_MST1	0.0925975783013949	0.0019754182151166	1.29888966740024	0.194510671245119	0.307716889807266	-5.42667274995914	Brain_Hippocampus	1	0.307716889807266
Brain_Hippocampus_GENE_CENPJ	-0.0325688236195332	0.000131439906046882	-1.29888245642548	0.194513144623965	0.307716889807266	-5.4266817545032	Brain_Hippocampus	1	0.307716889807266
Brain_Hippocampus_GENE_FAM167B	-0.110218618458501	0.00872940414179218	-1.29885292280419	0.19452327495692	0.307728926409415	-5.42671863343646	Brain_Hippocampus	1	0.307728926409415
Brain_Substantia_nigra_GENE_DEGS1	0.0406151715502687	0.000450825953487023	1.29883287484301	0.194530151832989	0.307735815912728	-5.42674366705462	Brain_Substantia_nigra	1	0.307735815912728
Brain_Cerebellar_Hemisphere_GENE_SLC35D1	0.0219515083270661	-0.00076324486642548	1.29882491403434	0.19453288260889	0.307736146423957	-5.42675360750229	Brain_Cerebellar_Hemisphere	1	0.307736146423957
Brain_Putamen_basal_ganglia_GENE_MYL5	-0.0464010173660621	-0.0017567875931766	-1.29879073381377	0.194544607683286	0.307746924747301	-5.42679628673632	Brain_Putamen_basal_ganglia	1	0.307746924747301
Brain_Cerebellar_Hemisphere_GENE_ENSG00000275371	-0.146797108343978	0.000399042978610185	-1.29878694872107	0.194545906141448	0.307746924747301	-5.42680101293494	Brain_Cerebellar_Hemisphere	1	0.307746924747301
Brain_Anterior_cingulate_cortex_BA24_GENE_CCR5	0.0627673854528568	-0.00424925062894648	1.29877499337612	0.194550007407903	0.307746924747301	-5.42681594070525	Brain_Anterior_cingulate_cortex_BA24	1	0.307746924747301
Heart_Atrial_Appendage_GENE_ANKRD10	-0.0788983097013428	0.0061505997550934	-1.29876642212684	0.194552947803625	0.307746924747301	-5.42682664291713	Heart_Atrial_Appendage	1	0.307746924747301
Brain_Hypothalamus_GENE_PSME2P3	-0.0809683170004506	0.00439384048201382	-1.29876552923374	0.194553254115469	0.307746924747301	-5.42682775779508	Brain_Hypothalamus	1	0.307746924747301
Heart_Atrial_Appendage_GENE_ENSG00000253520	-0.0553701607065672	0.00547155252488189	-1.29875897009743	0.194555504273798	0.307746924747301	-5.42683594759448	Heart_Atrial_Appendage	1	0.307746924747301
Brain_Caudate_basal_ganglia_GENE_ENSG00000279675	0.0651545584087006	3.92013050313485e-05	1.29875359108524	0.194557349596448	0.307746924747301	-5.4268426638491	Brain_Caudate_basal_ganglia	1	0.307746924747301
Brain_Substantia_nigra_GENE_ENSG00000268603	-0.0627630406136625	-0.000228507652577374	-1.29869694327221	0.194576783963621	0.307772557494803	-5.42691339284091	Brain_Substantia_nigra	1	0.307772557494803
Heart_Atrial_Appendage_GENE_AKR1C2	0.130735899835524	0.00881413123081944	1.29869165328257	0.194578598892132	0.307772557494803	-5.4269199976284	Heart_Atrial_Appendage	1	0.307772557494803
Brain_Amygdala_GENE_ENSG00000273319	0.0547723896541257	-0.00187744276401361	1.29863150533774	0.194599235766764	0.307801209894447	-5.42699509313398	Brain_Amygdala	1	0.307801209894447
Brain_Anterior_cingulate_cortex_BA24_GENE_PITPNM1	-0.0867015508804602	0.00535468807771832	-1.29861023268995	0.19460653483822	0.307807783160016	-5.42702165148896	Brain_Anterior_cingulate_cortex_BA24	1	0.307807783160016
Brain_Caudate_basal_ganglia_GENE_GDF9	0.0185301038041987	0.000791240060180789	1.29860469077648	0.194608436412777	0.307807783160016	-5.42702857035477	Brain_Caudate_basal_ganglia	1	0.307807783160016
Brain_Anterior_cingulate_cortex_BA24_GENE_SALL3	0.0428059975691347	0.00276881797799614	1.29859316511339	0.194612391211138	0.307810048666435	-5.42704295960779	Brain_Anterior_cingulate_cortex_BA24	1	0.307810048666435
Heart_Atrial_Appendage_GENE_SC5D	0.0600219422027727	0.000229883331302235	1.29850616475982	0.19464224553169	0.307853277743459	-5.42715157139839	Heart_Atrial_Appendage	1	0.307853277743459
Brain_Substantia_nigra_GENE_ZNF853	-0.0480445844763453	0.00383786023428751	-1.29845242275127	0.194660688877304	0.307878457919482	-5.42721865964758	Brain_Substantia_nigra	1	0.307878457919482
Brain_Caudate_basal_ganglia_GENE_RPL4	0.0232558171971814	0.000245719245121225	1.29844079613515	0.194664679103849	0.307880778454857	-5.42723317324373	Brain_Caudate_basal_ganglia	1	0.307880778454857
Heart_Left_Ventricle_GENE_ENSG00000289507	-0.0686161835041614	-0.00456318471482497	-1.29841283032307	0.194674277149352	0.307891477430324	-5.42726808265746	Heart_Left_Ventricle	1	0.307891477430324
Brain_Frontal_Cortex_BA9_GENE_DYRK3.AS1	0.0880716764026483	-0.00465463919235789	1.29840070754122	0.194678437873744	0.307891477430324	-5.42728321515963	Brain_Frontal_Cortex_BA9	1	0.307891477430324
Brain_Caudate_basal_ganglia_GENE_ENSG00000234072	-0.0331967759314587	0.00078617155829535	-1.29839903144439	0.194679013140992	0.307891477430324	-5.42728530736963	Brain_Caudate_basal_ganglia	1	0.307891477430324
Brain_Substantia_nigra_GENE_ENSG00000273437	-0.0845968330350055	0.00415366115215905	-1.2983673639058	0.194689882257465	0.307904676733939	-5.42732483628795	Brain_Substantia_nigra	1	0.307904676733939
Heart_Left_Ventricle_GENE_RAP2C	0.0232374893128884	-0.000335356946925514	1.29833321802242	0.19470160250596	0.307919221754761	-5.42736745771963	Heart_Left_Ventricle	1	0.307919221754761
Brain_Caudate_basal_ganglia_GENE_ENSG00000232450	-0.0945414261473552	0.000684456336019112	-1.29829529352396	0.194714620336306	0.307935818488598	-5.42741479437279	Brain_Caudate_basal_ganglia	1	0.307935818488598
Brain_Frontal_Cortex_BA9_GENE_ENSG00000289590	0.099464262188887	-0.0027168545756999	1.2982602720218	0.194726642262892	0.307950839818254	-5.42745850633948	Brain_Frontal_Cortex_BA9	1	0.307950839818254
Heart_Left_Ventricle_GENE_SYNE1.AS1	-0.02652554135658	0.00150689666589622	-1.29825275124684	0.194729224011037	0.307950931762876	-5.42746789321582	Heart_Left_Ventricle	1	0.307950931762876
Brain_Substantia_nigra_GENE_ENSG00000260816	0.0997750057675221	0.00016525880919327	1.29821140950971	0.194743416342962	0.307962537165807	-5.4275194919567	Brain_Substantia_nigra	1	0.307962537165807
Brain_Hippocampus_GENE_ENSG00000272977	-0.135552385335937	0.00716037757898615	-1.29820969316071	0.19474400557013	0.307962537165807	-5.42752163410148	Brain_Hippocampus	1	0.307962537165807
Brain_Caudate_basal_ganglia_GENE_TMEM131	-0.0210987470538023	-0.000904573403976111	-1.29820932003449	0.194744133665525	0.307962537165807	-5.42752209979342	Brain_Caudate_basal_ganglia	1	0.307962537165807
Brain_Substantia_nigra_GENE_ZNF680	0.0358892212803504	0.00191284883519358	1.29816973953044	0.194757722128029	0.307980034416773	-5.42757149872498	Brain_Substantia_nigra	1	0.307980034416773
Brain_Caudate_basal_ganglia_GENE_GLYCTK	0.0440976317507331	-0.000579880864189813	1.29810335634174	0.194780513839792	0.308012084579646	-5.42765434571415	Brain_Caudate_basal_ganglia	1	0.308012084579646
Brain_Nucleus_accumbens_basal_ganglia_GENE_ENSG00000272163	-0.0988804518273308	0.00241368266107606	-1.29806734974832	0.194792877005659	0.308024486972056	-5.4276992805989	Brain_Nucleus_accumbens_basal_ganglia	1	0.308024486972056
Brain_Anterior_cingulate_cortex_BA24_GENE_ENSG00000289222	0.112968419820952	-0.0120910872718019	1.29805957421753	0.194795546875149	0.308024486972056	-5.42770898400849	Brain_Anterior_cingulate_cortex_BA24	1	0.308024486972056
Brain_Substantia_nigra_GENE_PDK1	0.0323974799539884	-0.00218894259718434	1.29805845991719	0.19479592949258	0.308024486972056	-5.42771037458569	Brain_Substantia_nigra	1	0.308024486972056
Brain_Substantia_nigra_GENE_SELENON	0.0637479325742635	0.00188800848163145	1.29804602144511	0.194800200529654	0.308025607466827	-5.42772589694115	Brain_Substantia_nigra	1	0.308025607466827
Brain_Putamen_basal_ganglia_GENE_RNF185	-0.0150628491315644	-0.00156562330358384	-1.29804169380985	0.194801686539462	0.308025607466827	-5.42773129749683	Brain_Putamen_basal_ganglia	1	0.308025607466827
Brain_Hypothalamus_GENE_PTGES3	0.0499516487369624	-0.00187797639103042	1.29802237339327	0.194808320825148	0.308027074098056	-5.4277554076714	Brain_Hypothalamus	1	0.308027074098056
Brain_Nucleus_accumbens_basal_ganglia_GENE_SHC1	0.0733397259808285	-0.00430702283469301	1.29802184624569	0.194808501840534	0.308027074098056	-5.42775606549998	Brain_Nucleus_accumbens_basal_ganglia	1	0.308027074098056
Brain_Hippocampus_GENE_ENSG00000289354	0.0661461458340338	-0.00180073753825743	1.29801693947566	0.194810186765264	0.308027074098056	-5.42776218865664	Brain_Hippocampus	1	0.308027074098056
Brain_Amygdala_GENE_IRF7	0.080525278430087	-0.00741000104885746	1.29800587669466	0.194813985628083	0.308029089472559	-5.42777599381285	Brain_Amygdala	1	0.308029089472559
Brain_Amygdala_GENE_DANCR	0.0621237852133737	0.00432626356448473	1.29799648202518	0.194817211718692	0.308030199170859	-5.42778771725417	Brain_Amygdala	1	0.308030199170859
Brain_Caudate_basal_ganglia_GENE_CA5B	0.0425385161394209	-0.0020917672117755	1.29793209304354	0.19483932368596	0.308061169369263	-5.42786806485207	Brain_Caudate_basal_ganglia	1	0.308061169369263
Heart_Left_Ventricle_GENE_TSPYL4	0.0336947009634183	0.00164486891101454	1.2978997103062	0.194850445013339	0.308074761649232	-5.4279084720568	Heart_Left_Ventricle	1	0.308074761649232
Brain_Amygdala_GENE_ENSG00000280063	0.104915297496883	-0.00439696360454733	1.29785164053744	0.194866954658831	0.30809345008491	-5.42796845170387	Brain_Amygdala	1	0.30809345008491
Brain_Caudate_basal_ganglia_GENE_BTBD8	0.0725250377163662	-0.00345512142021191	1.297850592597	0.194867314587255	0.30809345008491	-5.42796975925991	Brain_Caudate_basal_ganglia	1	0.30809345008491
Heart_Left_Ventricle_GENE_CRACR2B	0.0562095201966949	0.00153503036201776	1.29780982553431	0.194881316930913	0.308111596367665	-5.4280206250944	Heart_Left_Ventricle	1	0.308111596367665
Brain_Cerebellar_Hemisphere_GENE_TJP2	0.0413781744432201	0.000402477288666472	1.29773184737711	0.194908102304165	0.308149952165898	-5.42811791549108	Brain_Cerebellar_Hemisphere	1	0.308149952165898
Brain_Putamen_basal_ganglia_GENE_ENSG00000277010	-0.0758705465065259	0.00560327179675588	-1.29772197148368	0.194911494851043	0.308151323361832	-5.42813023685526	Brain_Putamen_basal_ganglia	1	0.308151323361832
Brain_Caudate_basal_ganglia_GENE_EMILIN3	-0.0997133127260733	0.00459838927082377	-1.29768416409364	0.194924482770326	0.308167864424861	-5.42817740525737	Brain_Caudate_basal_ganglia	1	0.308167864424861
Heart_Left_Ventricle_GENE_BMP5	-0.0180105406450123	0.0014182920064225	-1.29763856797857	0.194940147185964	0.308188636438892	-5.42823428903603	Heart_Left_Ventricle	1	0.308188636438892
Brain_Anterior_cingulate_cortex_BA24_GENE_NEMP1	0.0291582428057443	-0.0012107154565418	1.2976292043453	0.194943364150113	0.308189729498238	-5.42824597046175	Brain_Anterior_cingulate_cortex_BA24	1	0.308189729498238
Brain_Frontal_Cortex_BA9_GENE_LINC02138	0.0977629868850374	-0.00593394436149589	1.29758160719021	0.194959717203373	0.308211589357203	-5.42830534810809	Brain_Frontal_Cortex_BA9	1	0.308211589357203
Brain_Putamen_basal_ganglia_GENE_ID1	0.0950315949044615	-0.000466912627725341	1.29756470807849	0.194965523508891	0.308216775524589	-5.42832642929853	Brain_Putamen_basal_ganglia	1	0.308216775524589
Brain_Hippocampus_GENE_CDO1	0.100559898859763	-0.0082801037548214	1.2975337024957	0.194976176937189	0.308229624169804	-5.42836510722545	Brain_Hippocampus	1	0.308229624169804
Heart_Left_Ventricle_GENE_PHLDA1	0.0962724348818438	-0.00187852689038455	1.29752344975462	0.194979699843463	0.308231200286274	-5.42837789680937	Heart_Left_Ventricle	1	0.308231200286274
Brain_Cerebellar_Hemisphere_GENE_RNF207.AS1	-0.0713932640085905	0.00525860475655117	-1.29749682905417	0.194988847102008	0.308241667433107	-5.42841110381923	Brain_Cerebellar_Hemisphere	1	0.308241667433107
Brain_Hippocampus_GENE_CWF19L1	0.0250119853621686	-0.00111807435763286	1.29739835291869	0.195022687672505	0.30829116940825	-5.42853393835338	Brain_Hippocampus	1	0.30829116940825
Brain_Frontal_Cortex_BA9_GENE_GZMH	0.07576966579667	-0.00209792644147762	1.29734429924666	0.195041264639145	0.308316541762881	-5.42860135844162	Brain_Frontal_Cortex_BA9	1	0.308316541762881
Brain_Hypothalamus_GENE_ENSG00000273149	0.0867413299327211	0.00209340200201812	1.29732613618286	0.195047507145996	0.308322415695265	-5.42862401224934	Brain_Hypothalamus	1	0.308322415695265
Brain_Amygdala_GENE_ENSG00000228238	0.0520717263056516	-0.00133542027185979	1.29730997365935	0.195053062205905	0.308327202804024	-5.42864417062618	Brain_Amygdala	1	0.308327202804024
Brain_Putamen_basal_ganglia_GENE_VHL	0.0260523395784407	-8.09951387870814e-05	1.29726129521609	0.195069793691453	0.30834965652712	-5.42870488231105	Brain_Putamen_basal_ganglia	1	0.30834965652712
Brain_Amygdala_GENE_ENSG00000234917	-0.0674886105783243	0.00407254588500999	-1.29724257212368	0.195076229370339	0.308355835148172	-5.42872823312226	Brain_Amygdala	1	0.308355835148172
Heart_Atrial_Appendage_GENE_PODXL	-0.0988029105907959	0.00667317018944517	-1.2972139934898	0.195086052990432	0.308367368838295	-5.4287638747875	Heart_Atrial_Appendage	1	0.308367368838295
Brain_Caudate_basal_ganglia_GENE_ZNF577	-0.0308938739751554	0.00346025965534387	-1.2971316927752	0.195114345071615	0.308408094459904	-5.42886651125157	Brain_Caudate_basal_ganglia	1	0.308408094459904
Heart_Left_Ventricle_GENE_CCND3	-0.0397016918581717	0.00222099510973198	-1.29711589140251	0.195119777371106	0.308408899858767	-5.42888621625753	Heart_Left_Ventricle	1	0.308408899858767
Brain_Frontal_Cortex_BA9_GENE_TMEM41B	0.0403376734961599	-0.0032654009857298	1.29711550756514	0.195119909330616	0.308408899858767	-5.42888669491661	Brain_Frontal_Cortex_BA9	1	0.308408899858767
Brain_Caudate_basal_ganglia_GENE_LINC02447	0.0595778596083819	0.00254550310684738	1.29707168282635	0.195134976276046	0.30842871982039	-5.42894134502685	Brain_Caudate_basal_ganglia	1	0.30842871982039
Brain_Cerebellar_Hemisphere_GENE_MYBBP1A	0.0557193362804664	-0.00462193114057388	1.29706197297434	0.195138314638986	0.308430001408797	-5.42895345311039	Brain_Cerebellar_Hemisphere	1	0.308430001408797
Brain_Nucleus_accumbens_basal_ganglia_GENE_TP53	0.0446248452933485	-0.00220721537499207	1.29704613911524	0.19514375859868	0.308431112583684	-5.42897319757328	Brain_Nucleus_accumbens_basal_ganglia	1	0.308431112583684
Brain_Hypothalamus_GENE_SNRK.AS1	0.0691504602259208	0.00253765345543467	1.29704267065484	0.195144951131376	0.308431112583684	-5.42897752263272	Brain_Hypothalamus	1	0.308431112583684
Brain_Caudate_basal_ganglia_GENE_GPATCH1	0.00982038835357573	0.000180747935763811	1.29703787412751	0.195146600291417	0.308431112583684	-5.42898350373015	Brain_Caudate_basal_ganglia	1	0.308431112583684
Brain_Hypothalamus_GENE_HSP90AA1	-0.0659275173417181	0.000785598275962914	-1.29701741961683	0.195153633153133	0.308438233190567	-5.42900900952466	Brain_Hypothalamus	1	0.308438233190567
Heart_Atrial_Appendage_GENE_PEG3	-0.0278091138478266	-0.000568490142994526	-1.29686659541666	0.195205496697728	0.30851620711087	-5.42919706773162	Heart_Atrial_Appendage	1	0.30851620711087
Heart_Left_Ventricle_GENE_SLC25A32	0.0475952494650864	-5.7917305411291e-05	1.29685516406317	0.195209427982079	0.308518424548278	-5.42921132025989	Heart_Left_Ventricle	1	0.308518424548278
Heart_Left_Ventricle_GENE_ENSG00000287737	0.0209681092354906	-1.32554685905102e-05	1.29683620150208	0.195215949404694	0.308524735455058	-5.4292349623678	Heart_Left_Ventricle	1	0.308524735455058
Brain_Anterior_cingulate_cortex_BA24_GENE_LTBR	0.0346444043766486	0.000482917841459418	1.29676663366917	0.19523987588009	0.308558553273357	-5.42932169508334	Brain_Anterior_cingulate_cortex_BA24	1	0.308558553273357
Heart_Atrial_Appendage_GENE_SBSN	0.074524984020526	0.00418955367449503	1.29673586092768	0.195250460241535	0.308571284512576	-5.42936005909007	Heart_Atrial_Appendage	1	0.308571284512576
Brain_Cerebellar_Hemisphere_GENE_ENSG00000289615	0.0454525353893573	0.00209115683325782	1.29671849121923	0.195256434782487	0.308576730216115	-5.42938171329715	Brain_Cerebellar_Hemisphere	1	0.308576730216115
Heart_Atrial_Appendage_GENE_MXRA8	-0.114956698885217	0.00410825597803239	-1.29665196808137	0.195279317538704	0.308608896609679	-5.42946464269696	Heart_Atrial_Appendage	1	0.308608896609679
Heart_Atrial_Appendage_GENE_RPRD2	-0.035440149013017	0.000451930304789635	-1.29660916491369	0.19529404209658	0.308628169560608	-5.42951799995575	Heart_Atrial_Appendage	1	0.308628169560608
Brain_Putamen_basal_ganglia_GENE_CCSAP	0.0780873068805234	-0.00435495820572272	1.29659609317539	0.195298539019158	0.308631279228028	-5.4295342944785	Brain_Putamen_basal_ganglia	1	0.308631279228028
Brain_Hippocampus_GENE_ENSG00000271390	0.034838095584975	0.000469207583777104	1.2965827945376	0.195303114077524	0.308634512291692	-5.42955087167426	Brain_Hippocampus	1	0.308634512291692
Brain_Nucleus_accumbens_basal_ganglia_GENE_C19orf44	0.0217932731127898	0.000145514809208999	1.29654946782784	0.195314579631222	0.308648634074576	-5.42959241378785	Brain_Nucleus_accumbens_basal_ganglia	1	0.308648634074576
Brain_Substantia_nigra_GENE_CEP85	-0.0671285406039241	0.00246949949249521	-1.2965308710501	0.195320977788253	0.308654747769971	-5.42961559441632	Brain_Substantia_nigra	1	0.308654747769971
Heart_Left_Ventricle_GENE_XPO5	0.0318755571226368	-0.00179377926163714	1.29652222294607	0.19532395319101	0.308654799398505	-5.4296263740469	Heart_Left_Ventricle	1	0.308654799398505
Brain_Caudate_basal_ganglia_GENE_ENSG00000278330	0.0535614037342683	-0.00277017348551109	1.29651607271823	0.19532606921322	0.308654799398505	-5.42963404009806	Brain_Caudate_basal_ganglia	1	0.308654799398505
Brain_Amygdala_GENE_SLC30A1	0.0573355579322986	-0.00199166428685954	1.29645923410167	0.19534562567249	0.308681705293208	-5.42970488580242	Brain_Amygdala	1	0.308681705293208
Brain_Hippocampus_GENE_NEXMIF	-0.0231375098657757	-0.00043469930839831	-1.29642864795733	0.195356150040978	0.308694338325678	-5.42974300819981	Brain_Hippocampus	1	0.308694338325678
Brain_Substantia_nigra_GENE_KRT8P36	-0.034779850181092	0.00409150544971076	-1.29632823968194	0.195390702395876	0.308744938647139	-5.42986815022286	Brain_Substantia_nigra	1	0.308744938647139
Brain_Cerebellar_Hemisphere_GENE_KAZN	-0.0108662389916597	0.000457429083695657	-1.29631758934236	0.195394367639311	0.308746732286503	-5.42988142351427	Brain_Cerebellar_Hemisphere	1	0.308746732286503
Heart_Left_Ventricle_GENE_CYP2U1	0.0335349352066413	0.00304521072472191	1.29626896049476	0.195411103575597	0.308769178887488	-5.42994202723444	Heart_Left_Ventricle	1	0.308769178887488
Heart_Atrial_Appendage_GENE_MYEF2	-0.046563699135294	0.0012888548711958	-1.29614387954266	0.195454155845195	0.308833206819685	-5.43009789903897	Heart_Atrial_Appendage	1	0.308833206819685
Brain_Amygdala_GENE_MAN2C1	0.0987076513314701	-0.00736373438397012	1.29613571775027	0.195456965337672	0.308833647108966	-5.43010806947902	Brain_Amygdala	1	0.308833647108966
Brain_Putamen_basal_ganglia_GENE_STRADA	-0.0161006911736553	7.54035592902238e-05	-1.29612657361254	0.195460113013177	0.308834621729253	-5.43011946394762	Brain_Putamen_basal_ganglia	1	0.308834621729253
Brain_Amygdala_GENE_GAD2	0.136758308075673	-0.00628681065297016	1.29594556762308	0.195522428155813	0.308929082025554	-5.43034499824851	Brain_Amygdala	1	0.308929082025554
Brain_Nucleus_accumbens_basal_ganglia_GENE_PTGDR2	-0.179741899901893	0.00750386031251852	-1.29589745177397	0.195538995511771	0.308949253693442	-5.4304049455524	Brain_Nucleus_accumbens_basal_ganglia	1	0.308949253693442
Brain_Hippocampus_GENE_ENSG00000262049	0.0759963297935953	-0.0036445838373262	1.29589378396187	0.195540258463298	0.308949253693442	-5.43040951517105	Brain_Hippocampus	1	0.308949253693442
Brain_Caudate_basal_ganglia_GENE_DAZAP1	0.0404455369853569	0.000982414617149498	1.29586569742917	0.195549929803429	0.308960533877813	-5.43044450692545	Brain_Caudate_basal_ganglia	1	0.308960533877813
Brain_Hypothalamus_GENE_SPTY2D1	0.0274685408439969	-0.00092399202426917	1.29585203430553	0.195554634701953	0.308963967106141	-5.43046152892739	Brain_Hypothalamus	1	0.308963967106141
Brain_Hippocampus_GENE_CTAGE3P	-0.0273611287002216	-0.00167988829184053	-1.29582315005351	0.195564581272023	0.308975681648205	-5.4304975133613	Brain_Hippocampus	1	0.308975681648205
Brain_Anterior_cingulate_cortex_BA24_GENE_RHOQP2	-0.0436245466378108	0.00503773124439458	-1.29579855063376	0.195573052612078	0.308985065177072	-5.43052815905853	Brain_Anterior_cingulate_cortex_BA24	1	0.308985065177072
Brain_Putamen_basal_ganglia_GENE_DHCR24	-0.121532187688774	-0.00169697665734699	-1.29574657887886	0.195590951092192	0.309009342170122	-5.43059290302037	Brain_Putamen_basal_ganglia	1	0.309009342170122
Brain_Caudate_basal_ganglia_GENE_PCDH10.DT	-0.0241514046530944	0.00103203486526787	-1.29573048059874	0.19559649540062	0.309014100734683	-5.43061295697516	Brain_Caudate_basal_ganglia	1	0.309014100734683
Brain_Nucleus_accumbens_basal_ganglia_GENE_ZNF83	0.0449762486473952	-0.00140019059278877	1.29569466713316	0.195608830107662	0.309029586882326	-5.43065756964917	Brain_Nucleus_accumbens_basal_ganglia	1	0.309029586882326
Brain_Cerebellar_Hemisphere_GENE_MTATP6P16	0.0698285150925086	0.00103195354923453	1.29565089783014	0.195623905703494	0.30904894410734	-5.43071209121016	Brain_Cerebellar_Hemisphere	1	0.30904894410734
Brain_Putamen_basal_ganglia_GENE_ACSS1	-0.157709138689909	0.0100537080227494	-1.29564349514499	0.195626455517563	0.30904894410734	-5.43072131223953	Brain_Putamen_basal_ganglia	1	0.30904894410734
Brain_Frontal_Cortex_BA9_GENE_CYP4V2	0.0758375973034456	-0.00505297838209666	1.29563703523053	0.195628680619426	0.30904894410734	-5.43072935887978	Brain_Frontal_Cortex_BA9	1	0.30904894410734
Brain_Putamen_basal_ganglia_GENE_PGS1	-0.010162394729051	0.000380117866097116	-1.29556764292933	0.195652583802347	0.309082704333392	-5.43081579325016	Brain_Putamen_basal_ganglia	1	0.309082704333392
Brain_Anterior_cingulate_cortex_BA24_GENE_CYTH3	-0.0300702701146117	0.00259392396418005	-1.29554591957672	0.195660067166853	0.309087172148174	-5.43084285069963	Brain_Anterior_cingulate_cortex_BA24	1	0.309087172148174
Brain_Amygdala_GENE_FAM104B	0.0259608706282407	0.000922937499199417	1.29554472752684	0.195660477815993	0.309087172148174	-5.43084433544035	Brain_Amygdala	1	0.309087172148174
Brain_Hippocampus_GENE_NKX3.1	-0.0402730873470058	-0.00239377109684036	-1.29550260166328	0.195674990157028	0.30909830443893	-5.43089680383651	Brain_Hippocampus	1	0.30909830443893
Brain_Anterior_cingulate_cortex_BA24_GENE_ACAD11	-0.0294550164564094	0.00168653330423245	-1.29550257564807	0.195674999119498	0.30909830443893	-5.43089683623824	Brain_Anterior_cingulate_cortex_BA24	1	0.30909830443893
Brain_Substantia_nigra_GENE_CMTM4	-0.0404110900684553	0.00413783573858068	-1.29550221348241	0.19567512388884	0.30909830443893	-5.43089728731371	Brain_Substantia_nigra	1	0.30909830443893
Brain_Anterior_cingulate_cortex_BA24_GENE_ENSG00000263823	-0.0528180713892045	-0.00117552801104449	-1.29549025011867	0.195679245408564	0.309100813694531	-5.43091218754937	Brain_Anterior_cingulate_cortex_BA24	1	0.309100813694531
Brain_Caudate_basal_ganglia_GENE_PPP1R1B	0.127386704907048	0.00138730500279657	1.29542494252485	0.195701745768682	0.309132354277698	-5.43099352501618	Brain_Caudate_basal_ganglia	1	0.309132354277698
Brain_Cerebellar_Hemisphere_GENE_MIR3934	-0.164663024292617	0.0017170292058987	-1.29541609438804	0.195704794354678	0.309133168233112	-5.43100454463146	Brain_Cerebellar_Hemisphere	1	0.309133168233112
Heart_Atrial_Appendage_GENE_SNHG11	-0.0702953196809193	-0.00131738968084327	-1.29530609765449	0.195742696151561	0.309188532858633	-5.43114153012966	Heart_Atrial_Appendage	1	0.309188532858633
Brain_Caudate_basal_ganglia_GENE_TYK2	0.0229170137022663	-0.000577578311748385	1.29529213290133	0.195747508400669	0.309188532858633	-5.43115892044337	Brain_Caudate_basal_ganglia	1	0.309188532858633
Brain_Nucleus_accumbens_basal_ganglia_GENE_H2BC11	0.0369736032568964	-0.00111928093743453	1.2952901413476	0.19574819469648	0.309188532858633	-5.43116140051098	Brain_Nucleus_accumbens_basal_ganglia	1	0.309188532858633
Brain_Hypothalamus_GENE_ECSCR	0.0717091095902218	-0.00192591489459174	1.29528496243673	0.195749979374073	0.309188532858633	-5.4311678497539	Brain_Hypothalamus	1	0.309188532858633
Brain_Putamen_basal_ganglia_GENE_ENSG00000269982	0.0293447852660124	-0.0014834197188273	1.29526928226449	0.195755382909747	0.309193065646414	-5.4311873759503	Brain_Putamen_basal_ganglia	1	0.309193065646414
Brain_Hypothalamus_GENE_TRAM2	0.0103969556617902	0.000311781042150278	1.29524213561614	0.195764738160717	0.309203839918662	-5.43122118055823	Brain_Hypothalamus	1	0.309203839918662
Brain_Substantia_nigra_GENE_ENSG00000239665	-0.0629109286054197	0.00415942781974597	-1.29521005597367	0.195775793838757	0.309217299644781	-5.43126112711389	Brain_Substantia_nigra	1	0.309217299644781
Brain_Anterior_cingulate_cortex_BA24_GENE_LRRC47	-0.027711283411793	-0.00215541915914153	-1.29516827178799	0.195790194702975	0.309236042495109	-5.4313131565901	Brain_Anterior_cingulate_cortex_BA24	1	0.309236042495109
Brain_Cerebellar_Hemisphere_GENE_ERVK13.1	0.0920557307159169	-0.00186653751040729	1.29512130960692	0.195806381085551	0.309257604917134	-5.43137163169131	Brain_Cerebellar_Hemisphere	1	0.309257604917134
Heart_Left_Ventricle_GENE_CEP350	-0.0278064859043448	0.00174353873260726	-1.29509045998393	0.195817014512706	0.309270396528177	-5.43141004304545	Heart_Left_Ventricle	1	0.309270396528177
Heart_Atrial_Appendage_GENE_LRP3	0.0270298247710992	-0.000618637001577096	1.29504999501202	0.195830962857495	0.309288423270533	-5.43146042524415	Heart_Atrial_Appendage	1	0.309288423270533
Brain_Nucleus_accumbens_basal_ganglia_GENE_KLHDC1	-0.0395204506306081	7.90808133011273e-05	-1.29503922605193	0.195834675059402	0.309290283157299	-5.43147383321639	Brain_Nucleus_accumbens_basal_ganglia	1	0.309290283157299
Brain_Hippocampus_GENE_NADK2	-0.047262931746419	-0.0016006385426585	-1.29495876111938	0.195862414014563	0.309326524354648	-5.43157401315987	Brain_Hippocampus	1	0.309326524354648
Brain_Hippocampus_GENE_USO1	-0.0362372339074579	0.000178661904980135	-1.2949579553084	0.195862691819177	0.309326524354648	-5.43157501637427	Brain_Hippocampus	1	0.309326524354648
Brain_Putamen_basal_ganglia_GENE_NUAK2	-0.0295299042781852	-0.000870081104358802	-1.2948961678189	0.195883994016471	0.309355184217936	-5.43165193839855	Brain_Putamen_basal_ganglia	1	0.309355184217936
Brain_Nucleus_accumbens_basal_ganglia_GENE_PCNT	-0.0386540830931804	0.00128348718596281	-1.29489061299394	0.195885909212112	0.309355184217936	-5.43165885367119	Brain_Nucleus_accumbens_basal_ganglia	1	0.309355184217936
Brain_Nucleus_accumbens_basal_ganglia_GENE_DLX5	-0.068179200338256	0.0025851952202388	-1.29481657586738	0.195911437087668	0.309391495340157	-5.43175102062222	Brain_Nucleus_accumbens_basal_ganglia	1	0.309391495340157
Brain_Nucleus_accumbens_basal_ganglia_GENE_ZNF252P.AS1	0.0279202395423606	0.000715258744792529	1.29479188593962	0.195919950676346	0.309394321593337	-5.43178175532578	Brain_Nucleus_accumbens_basal_ganglia	1	0.309394321593337
Brain_Cerebellar_Hemisphere_GENE_RUNDC1	-0.0610762599396188	0.00281338131945785	-1.2947904385991	0.195920449757197	0.309394321593337	-5.43178355699716	Brain_Cerebellar_Hemisphere	1	0.309394321593337
Brain_Hippocampus_GENE_RBM38	0.0455886011213755	0.00112269277754031	1.29478932711711	0.195920833025879	0.309394321593337	-5.43178494058544	Brain_Hippocampus	1	0.309394321593337
Brain_Frontal_Cortex_BA9_GENE_ZMYM5	0.0480067665510281	-0.00494712420281636	1.29478171181444	0.19592345900049	0.309394464566501	-5.43179442018818	Brain_Frontal_Cortex_BA9	1	0.309394464566501
Heart_Atrial_Appendage_GENE_CYP4F3	0.0367141025163383	-0.000606206251829	1.29473929953302	0.195938084443751	0.309413556370133	-5.43184721439484	Heart_Atrial_Appendage	1	0.309413556370133
Brain_Amygdala_GENE_PIGS	-0.0225105234378894	-0.000681229074033524	-1.29473189776695	0.195940636949605	0.309413583074776	-5.43185642783222	Brain_Amygdala	1	0.309413583074776
Heart_Atrial_Appendage_GENE_LINGO4	-0.0804129730632927	-0.00263465313222906	-1.2946780671189	0.195959201233207	0.309438893954033	-5.43192343260379	Heart_Atrial_Appendage	1	0.309438893954033
Brain_Substantia_nigra_GENE_FHDC1	-0.0346749450207885	-0.00122223952403698	-1.294661688543	0.195964849880252	0.309443809378961	-5.43194381900467	Brain_Substantia_nigra	1	0.309443809378961
Brain_Hypothalamus_GENE_LINC00853	0.0617702929768323	-0.00583248517577101	1.29463821928599	0.195972944171577	0.309452586490109	-5.43197303072393	Brain_Hypothalamus	1	0.309452586490109
Brain_Caudate_basal_ganglia_GENE_GPLD1	-0.027881097687764	-0.0015156591698602	-1.29462851412516	0.195976291447721	0.309453867660229	-5.43198511039155	Brain_Caudate_basal_ganglia	1	0.309453867660229
Brain_Caudate_basal_ganglia_GENE_ARSL	-0.0147896706458045	0.00172441912636195	-1.29461796570775	0.195979929607759	0.309455608107758	-5.43199823952847	Brain_Caudate_basal_ganglia	1	0.309455608107758
Heart_Left_Ventricle_GENE_ENSG00000251093	-0.040968718792174	-0.000112052239254679	-1.29457134938638	0.195996008219296	0.30947699193841	-5.43205625947722	Heart_Left_Ventricle	1	0.30947699193841
Brain_Hypothalamus_GENE_RNF10	0.0180658209436712	-0.00125944180491319	1.29448412651327	0.196026095193283	0.309519831849264	-5.43216481387365	Brain_Hypothalamus	1	0.309519831849264
Heart_Atrial_Appendage_GENE_ENSG00000254605	0.0264046873809924	-0.00188206653070775	1.29447798947986	0.196028212251602	0.309519831849264	-5.43217245152719	Heart_Atrial_Appendage	1	0.309519831849264
Heart_Left_Ventricle_GENE_ENSG00000288993	-0.0716417369655412	0.00426127971554325	-1.29446739348397	0.196031867532977	0.309521598386675	-5.4321856383586	Heart_Left_Ventricle	1	0.309521598386675
Brain_Amygdala_GENE_TRAPPC14	-0.0390519382717497	-0.000759225082063792	-1.29438985185889	0.196058618450083	0.309559830916683	-5.43228213648436	Brain_Amygdala	1	0.309559830916683
Brain_Substantia_nigra_GENE_RTN4R	-0.0537616600121588	0.00270199243285948	-1.29433200200007	0.196078577694219	0.309587339123916	-5.43235412508129	Brain_Substantia_nigra	1	0.309587339123916
Brain_Hypothalamus_GENE_AKR7A2	-0.0416812349636199	-0.000616544265346565	-1.29426957363481	0.196100118280266	0.309617343358662	-5.43243180760259	Brain_Hypothalamus	1	0.309617343358662
Heart_Atrial_Appendage_GENE_MMS19	-0.0392425062749837	-0.00115524472249912	-1.29425869957138	0.19610387049765	0.309619261590747	-5.43244533832518	Heart_Atrial_Appendage	1	0.309619261590747
Brain_Frontal_Cortex_BA9_GENE_ZNF702P	-0.0346530191090477	0.00127790858875149	-1.29421305133325	0.196119622508977	0.309640125443465	-5.43250213772172	Brain_Frontal_Cortex_BA9	1	0.309640125443465
Heart_Atrial_Appendage_GENE_NUDT12	-0.0671002150758696	0.0017029695973303	-1.29418468170264	0.196129412593775	0.309651575991941	-5.43253743661109	Heart_Atrial_Appendage	1	0.309651575991941
Brain_Hypothalamus_GENE_TOB1	-0.0815178309175	0.00618945999913401	-1.29414841801666	0.196141927363415	0.309667327955064	-5.4325825565524	Brain_Hypothalamus	1	0.309667327955064
Brain_Substantia_nigra_GENE_COPS8	0.0533208598365395	-0.00438839124741134	1.29410144426057	0.196158139101052	0.309688916178996	-5.43264100029082	Brain_Substantia_nigra	1	0.309688916178996
Heart_Atrial_Appendage_GENE_PTDSS1	0.0747973455966715	-0.0033658954848703	1.29406915870331	0.196169282169835	0.309702501676982	-5.43268116806525	Heart_Atrial_Appendage	1	0.309702501676982
Brain_Substantia_nigra_GENE_PLIN2	0.129903871597696	-0.00503111032529617	1.2940346512913	0.196181192605856	0.309717298289766	-5.43272409903823	Brain_Substantia_nigra	1	0.309717298289766
Brain_Nucleus_accumbens_basal_ganglia_GENE_GADD45B	-0.144856922107524	-0.00225051531467188	-1.29402650971211	0.196184002797207	0.309717727868682	-5.43273422788222	Brain_Nucleus_accumbens_basal_ganglia	1	0.309717727868682
Brain_Hypothalamus_GENE_ASIC1	-0.0905525972215257	0.00390382330519124	-1.29400528510308	0.196191328936677	0.309725286718565	-5.43276063287363	Brain_Hypothalamus	1	0.309725286718565
Heart_Atrial_Appendage_GENE_ENSG00000272842	-0.0848566365010445	0.00362263340090107	-1.29392199343781	0.196220080824224	0.309766669549257	-5.43286424973791	Heart_Atrial_Appendage	1	0.309766669549257
Brain_Frontal_Cortex_BA9_GENE_GNPTAB	-0.0227277699015248	0.00135523458643311	-1.29391406300753	0.196222818532494	0.309766984047442	-5.4328741150411	Brain_Frontal_Cortex_BA9	1	0.309766984047442
Brain_Substantia_nigra_GENE_PRKAR2B	-0.083496802270131	-0.00437725537851368	-1.29389839217722	0.196228228430137	0.309771516932377	-5.43289360907672	Brain_Substantia_nigra	1	0.309771516932377
Brain_Nucleus_accumbens_basal_ganglia_GENE_UBA52	0.0140304840792173	0.000416731416581518	1.29388618583702	0.196232442389403	0.309774161781788	-5.43290879322961	Brain_Nucleus_accumbens_basal_ganglia	1	0.309774161781788
Heart_Left_Ventricle_GENE_ENSG00000243679	-0.0483271873340192	0.000846709573484242	-1.29386272778205	0.196240540932011	0.309782938718939	-5.43293797362346	Heart_Left_Ventricle	1	0.309782938718939
Brain_Putamen_basal_ganglia_GENE_PLEKHA2	-0.0251544823247247	0.001556479308153	-1.29385239046373	0.196244109814475	0.309784565054923	-5.43295083245196	Brain_Putamen_basal_ganglia	1	0.309784565054923
Brain_Frontal_Cortex_BA9_GENE_ANP32E	0.126941120210102	-0.0106295601531056	1.29379335551871	0.196264492104925	0.309812732104157	-5.43302426542372	Brain_Frontal_Cortex_BA9	1	0.309812732104157
Brain_Nucleus_accumbens_basal_ganglia_GENE_RPL12P41	-0.100497489046297	0.00256871530522864	-1.29377875438087	0.196269533505274	0.309816682421339	-5.43304242711794	Brain_Nucleus_accumbens_basal_ganglia	1	0.309816682421339
Heart_Left_Ventricle_GENE_GIGYF2	-0.0171881675374748	0.00130726163771003	-1.29376771614071	0.196273344791099	0.309818690892922	-5.43305615694979	Heart_Left_Ventricle	1	0.309818690892922
Brain_Caudate_basal_ganglia_GENE_GJC3	-0.0315901547329346	0.0015861959756072	-1.29375761616391	0.196276832160787	0.309820188015529	-5.43306871962784	Brain_Caudate_basal_ganglia	1	0.309820188015529
Brain_Nucleus_accumbens_basal_ganglia_GENE_PANX1	0.0368294641471867	-0.00401069694176742	1.29364313812903	0.196316362881679	0.309878578280715	-5.43321110429968	Brain_Nucleus_accumbens_basal_ganglia	1	0.309878578280715
Brain_Caudate_basal_ganglia_GENE_ASH2L	0.0279954367029908	-0.000647959416765875	1.29361101148282	0.196327457671867	0.30989208248435	-5.43325106029985	Brain_Caudate_basal_ganglia	1	0.30989208248435
Brain_Substantia_nigra_GENE_FAM106C	0.0681141919235273	0.00065392081924956	1.29359499188458	0.196332990138861	0.309896806631288	-5.43327098355063	Brain_Substantia_nigra	1	0.309896806631288
Brain_Substantia_nigra_GENE_CTNS	0.0239896805709568	-0.00114746911714692	1.29357749866242	0.196339031661756	0.309902334151941	-5.43329273923774	Brain_Substantia_nigra	1	0.309902334151941
Heart_Atrial_Appendage_GENE_REXO1	-0.0472297737615251	-0.00122982951662196	-1.29345640054146	0.196380858294358	0.309964344163182	-5.43344333656796	Heart_Atrial_Appendage	1	0.309964344163182
Brain_Caudate_basal_ganglia_GENE_TSC22D1.AS1	0.0925039246118206	-0.00255199600472117	1.29334847991352	0.196418139007326	0.31001751844914	-5.43357753459142	Brain_Caudate_basal_ganglia	1	0.31001751844914
Brain_Nucleus_accumbens_basal_ganglia_GENE_ENSG00000259081	0.133857717754943	-0.00190241692481964	1.29334416854976	0.196419628457213	0.31001751844914	-5.43358289549009	Brain_Nucleus_accumbens_basal_ganglia	1	0.31001751844914
Brain_Nucleus_accumbens_basal_ganglia_GENE_HNRNPD.DT	0.0410318892958601	0.00128573469011635	1.29332565474516	0.196426024528673	0.310021136846035	-5.4336059159923	Brain_Nucleus_accumbens_basal_ganglia	1	0.310021136846035
Brain_Hippocampus_GENE_LINC02593	-0.0710374487085663	0.0025064985800512	-1.29332282504859	0.196427002133839	0.310021136846035	-5.43360943447508	Brain_Hippocampus	1	0.310021136846035
Heart_Atrial_Appendage_GENE_WAS	0.0480751196286923	-0.00244384263297835	1.29328108971059	0.196441421296945	0.310039884605243	-5.43366132786668	Heart_Atrial_Appendage	1	0.310039884605243
Brain_Putamen_basal_ganglia_GENE_LINC01547	0.0371983171735824	-0.00160010930266096	1.29327040539679	0.196445112750922	0.310041700752341	-5.43367461239105	Brain_Putamen_basal_ganglia	1	0.310041700752341
Heart_Left_Ventricle_GENE_SLC7A1	0.075997618566263	-0.00415138464676002	1.2932362890156	0.196456900376917	0.31005629456142	-5.4337170308469	Heart_Left_Ventricle	1	0.31005629456142
Brain_Putamen_basal_ganglia_GENE_ENSG00000261338	0.0808754047908733	0.000487444291362567	1.29322743927089	0.196459958156554	0.310057110371547	-5.43372803395723	Brain_Putamen_basal_ganglia	1	0.310057110371547
Brain_Caudate_basal_ganglia_GENE_ACOX2	0.0397070725756974	0.00258085255104917	1.29320012844519	0.196469394862326	0.310067993381616	-5.43376198972251	Brain_Caudate_basal_ganglia	1	0.310067993381616
Brain_Frontal_Cortex_BA9_GENE_DCTPP1	-0.0545386908959884	0.00120620661854783	-1.29309174463795	0.19650684798611	0.310123091048459	-5.43389673713937	Brain_Frontal_Cortex_BA9	1	0.310123091048459
Brain_Putamen_basal_ganglia_GENE_TRAF6	-0.0274832415365491	0.000350015672789742	-1.29307294296421	0.196513345628812	0.310129334614445	-5.43392011104746	Brain_Putamen_basal_ganglia	1	0.310129334614445
Brain_Substantia_nigra_GENE_PGAM1	0.0938572963395972	-0.00945491228999991	1.2930372602146	0.196525677611516	0.310144785416922	-5.43396447028137	Brain_Substantia_nigra	1	0.310144785416922
Brain_Cerebellar_Hemisphere_GENE_ENSG00000273230	-0.0588988208343308	0.000530086980052222	-1.2929899854634	0.196542016673169	0.310165277024028	-5.43402323831098	Brain_Cerebellar_Hemisphere	1	0.310165277024028
Brain_Cerebellar_Hemisphere_GENE_BTBD3	0.04971474310096	-0.00218875362187452	1.29298498268107	0.196543745789163	0.310165277024028	-5.434029457228	Brain_Cerebellar_Hemisphere	1	0.310165277024028
Brain_Cerebellar_Hemisphere_GENE_FGFR3	0.0874049639043726	-0.000232407600163844	1.29297485867479	0.196547244992408	0.310166787951602	-5.4340420422226	Brain_Cerebellar_Hemisphere	1	0.310166787951602
Brain_Substantia_nigra_GENE_EML2	-0.0914046348527858	-0.00257603547472866	-1.29295252205301	0.196554965455583	0.310174960229333	-5.434069808183	Brain_Substantia_nigra	1	0.310174960229333
Brain_Frontal_Cortex_BA9_GENE_PDCD11	0.0584785321092766	-0.000202614912750599	1.29293466954668	0.196561136182557	0.310180686755099	-5.43409199973607	Brain_Frontal_Cortex_BA9	1	0.310180686755099
Heart_Atrial_Appendage_GENE_CCDC116	-0.0396185853923735	-0.000389893953368378	-1.29291223271063	0.196568891686951	0.310188292470866	-5.43411988940699	Heart_Atrial_Appendage	1	0.310188292470866
Brain_Hippocampus_GENE_DOCK6	-0.0562409566084459	0.00343902665816323	-1.29290143901481	0.196572622709962	0.310188292470866	-5.43413330612843	Brain_Hippocampus	1	0.310188292470866
Brain_Substantia_nigra_GENE_ASTN1	0.0390207493640082	0.000327687398898925	1.29289866458604	0.19657358174646	0.310188292470866	-5.43413675476589	Brain_Substantia_nigra	1	0.310188292470866
Heart_Atrial_Appendage_GENE_ENSG00000272275	0.0889181360739099	-0.00389375879902944	1.29279228796365	0.196610355533874	0.310239708224472	-5.43426897622334	Heart_Atrial_Appendage	1	0.310239708224472
Brain_Hippocampus_GENE_ENSG00000255366	-0.0588666968637216	-0.00116387982841289	-1.29278970115143	0.196611249842916	0.310239708224472	-5.43427219138235	Brain_Hippocampus	1	0.310239708224472
Brain_Nucleus_accumbens_basal_ganglia_GENE_TPCN2	-0.0177218155157996	0.000219504636854377	-1.2927601466016	0.19662146761188	0.310251819354011	-5.43430892439397	Brain_Nucleus_accumbens_basal_ganglia	1	0.310251819354011
Brain_Anterior_cingulate_cortex_BA24_GENE_DCUN1D1	0.0265996101846252	0.00121307681022623	1.29262317566641	0.196668827082766	0.310322535833968	-5.43447915310348	Brain_Anterior_cingulate_cortex_BA24	1	0.310322535833968
Brain_Frontal_Cortex_BA9_GENE_ARL6IP6	0.0594442168742304	-0.0044569558880768	1.2926087384706	0.196673819417728	0.310326400505663	-5.43449709473591	Brain_Frontal_Cortex_BA9	1	0.310326400505663
Brain_Nucleus_accumbens_basal_ganglia_GENE_SNORD35B	0.185984253671789	-0.00840608520402035	1.29251499277388	0.196706238636136	0.310373540669404	-5.43461359110365	Brain_Nucleus_accumbens_basal_ganglia	1	0.310373540669404
Heart_Left_Ventricle_GENE_CHMP4B	0.06475402615062	-0.00368325956729608	1.29245667173849	0.196726409247164	0.310401353361343	-5.43468606154026	Heart_Left_Ventricle	1	0.310401353361343
Heart_Left_Ventricle_GENE_KBTBD11	-0.035151523080486	0.00076758610227068	-1.2924303411143	0.196735516317971	0.310411709144677	-5.43471877923314	Heart_Left_Ventricle	1	0.310411709144677
Brain_Cerebellar_Hemisphere_GENE_PLOD1	0.0614560252489108	0.00493434454375181	1.29239732572814	0.196746935909656	0.310422684126856	-5.43475980228708	Brain_Cerebellar_Hemisphere	1	0.310422684126856
Brain_Hypothalamus_GENE_CLIC2	0.0229063830991138	-0.000347557569106418	1.29239552182758	0.196747559869368	0.310422684126856	-5.434762043682	Brain_Hypothalamus	1	0.310422684126856
Heart_Left_Ventricle_GENE_ENSG00000236394	-0.0119309491260257	-0.000553329310030451	-1.29235137326238	0.196762831078661	0.310442764708724	-5.43481689849162	Heart_Left_Ventricle	1	0.310442764708724
Brain_Amygdala_GENE_ENSG00000276030	-0.170821585865157	0.0133170407611629	-1.29233176184895	0.196769615043721	0.310449454185912	-5.43484126517191	Brain_Amygdala	1	0.310449454185912
Brain_Putamen_basal_ganglia_GENE_ENSG00000226609	-0.0546030908213265	0.00165720356247262	-1.29231344487085	0.196775951393815	0.310455437283398	-5.43486402321751	Brain_Putamen_basal_ganglia	1	0.310455437283398
Brain_Anterior_cingulate_cortex_BA24_GENE_ENSG00000275180	-0.0760011297200086	0.00640693149800469	-1.29224573108735	0.196799376767772	0.31048838140586	-5.43494815185376	Brain_Anterior_cingulate_cortex_BA24	1	0.31048838140586
Brain_Nucleus_accumbens_basal_ganglia_GENE_MTG2	0.0319491174236135	-0.00115883057675588	1.29221054007648	0.196811551797665	0.310503575352186	-5.43499187197169	Brain_Nucleus_accumbens_basal_ganglia	1	0.310503575352186
Heart_Atrial_Appendage_GENE_APLP2	0.0389495032266134	0.00112091919945962	1.29217050198168	0.196825404445121	0.31052141559742	-5.43504161250322	Heart_Atrial_Appendage	1	0.31052141559742
Brain_Hippocampus_GENE_ANXA2P2	0.0322072059305792	-0.00260979615732089	1.29216235225844	0.196828224228487	0.310521849618661	-5.43505173696228	Brain_Hippocampus	1	0.310521849618661
Brain_Substantia_nigra_GENE_GPS1	0.0352108794231919	-0.000418271822921134	1.29213821003243	0.19683657755091	0.310531013385681	-5.43508172864872	Brain_Substantia_nigra	1	0.310531013385681
Heart_Atrial_Appendage_GENE_VPS50	-0.0149264103379868	0.000713772363455191	-1.29212117264658	0.196842472722268	0.310533186206403	-5.43510289371615	Heart_Atrial_Appendage	1	0.310533186206403
Brain_Cerebellar_Hemisphere_GENE_CHSY1	0.0438847228498358	-0.000183870181175168	1.29211430808745	0.19684484799139	0.310533186206403	-5.43511142128735	Brain_Cerebellar_Hemisphere	1	0.310533186206403
Brain_Putamen_basal_ganglia_GENE_DHCR7	-0.0597991682762955	0.00521204717584794	-1.29211021882063	0.196846262966144	0.310533186206403	-5.43511650120096	Brain_Putamen_basal_ganglia	1	0.310533186206403
Brain_Amygdala_GENE_STIM2	-0.0228858670064551	-0.000907347773035486	-1.29210481181489	0.196848133918528	0.310533186206403	-5.4351232180582	Brain_Amygdala	1	0.310533186206403
Brain_Nucleus_accumbens_basal_ganglia_GENE_KCNJ9	-0.0685892161595849	0.00324822075322573	-1.29208359801872	0.196855474521847	0.310540751663783	-5.43514957064394	Brain_Nucleus_accumbens_basal_ganglia	1	0.310540751663783
Brain_Substantia_nigra_GENE_PCDH8	0.164006221241078	-0.0134787613740529	1.29203426118555	0.196872547308175	0.310563669307125	-5.43521085707453	Brain_Substantia_nigra	1	0.310563669307125
Brain_Anterior_cingulate_cortex_BA24_GENE_KBTBD11.AS1	0.0993418174160164	0.0014347658077902	1.29197900038236	0.196891671348012	0.310589822139628	-5.43527949952502	Brain_Anterior_cingulate_cortex_BA24	1	0.310589822139628
Heart_Left_Ventricle_GENE_CCDC14	0.0303375755352273	0.00132300013114371	1.29191699826866	0.196913129968611	0.310619656969023	-5.43535651225052	Heart_Left_Ventricle	1	0.310619656969023
Brain_Substantia_nigra_GENE_ENSG00000274204	0.0593784122064227	-0.00176812896057189	1.29185787663624	0.196933593268204	0.31064776972671	-5.43542994371341	Brain_Substantia_nigra	1	0.31064776972671
Brain_Frontal_Cortex_BA9_GENE_ENSG00000267480	0.0406626028534032	0.00187929161762573	1.29185079902811	0.196936043088949	0.31064776972671	-5.43543873416562	Brain_Frontal_Cortex_BA9	1	0.31064776972671
Brain_Cerebellar_Hemisphere_GENE_ENSG00000286681	0.0487887021441165	-0.00381369423495833	1.29182370560244	0.196945421327793	0.31065854724975	-5.43547238399879	Brain_Cerebellar_Hemisphere	1	0.31065854724975
Brain_Substantia_nigra_GENE_SPRED2	0.0238798272800703	0.000109911688513204	1.29177630727641	0.196961828783634	0.310680412124936	-5.43553125068025	Brain_Substantia_nigra	1	0.310680412124936
Brain_Frontal_Cortex_BA9_GENE_LINC01700	-0.10678901464935	0.0101123367911719	-1.29176356580116	0.196966239557625	0.310683353550636	-5.43554707467822	Brain_Frontal_Cortex_BA9	1	0.310683353550636
Brain_Nucleus_accumbens_basal_ganglia_GENE_PIANP	-0.0643819594386575	0.00222941449498997	-1.29175201752508	0.196970237339119	0.310685643477819	-5.43556141667437	Brain_Nucleus_accumbens_basal_ganglia	1	0.310685643477819
Brain_Cerebellar_Hemisphere_GENE_ZNF561	0.0406416532220626	-0.00100438647338553	1.29172244967459	0.19698047340726	0.31069777301029	-5.43559813689893	Brain_Cerebellar_Hemisphere	1	0.31069777301029
Brain_Frontal_Cortex_BA9_GENE_NTPCR	-0.0212228327816739	0.000924612568344627	-1.29169100860928	0.196991358390379	0.310708750850602	-5.43563718254683	Brain_Frontal_Cortex_BA9	1	0.310708750850602
Heart_Left_Ventricle_GENE_ENSG00000287823	-0.0194839807092973	0.000110490857168631	-1.29168763691129	0.196992525707694	0.310708750850602	-5.43564136969407	Heart_Left_Ventricle	1	0.310708750850602
Brain_Hypothalamus_GENE_ADCY8	-0.0223198302600276	-0.000337921151308123	-1.29167916496039	0.196995458808629	0.310709361073045	-5.43565189054862	Brain_Hypothalamus	1	0.310709361073045
Brain_Hippocampus_GENE_ENSG00000266947	-0.0377648878020828	0.000995682410986534	-1.29159340003616	0.19702515355958	0.310750560116965	-5.43575839347656	Brain_Hippocampus	1	0.310750560116965
Brain_Hypothalamus_GENE_LPCAT3	-0.0181137294109487	-0.000462501354148467	-1.29158901220841	0.197026672864012	0.310750560116965	-5.43576384209434	Brain_Hypothalamus	1	0.310750560116965
Brain_Substantia_nigra_GENE_C12orf29	0.0494502689159186	-0.000407174205267901	1.29157945934837	0.197029980613071	0.310751760662933	-5.4357757043659	Brain_Substantia_nigra	1	0.310751760662933
Heart_Atrial_Appendage_GENE_ZNF426	0.0399007016720586	5.98093117611413e-05	1.29154290600461	0.197042637857471	0.310764571798766	-5.43582109370425	Heart_Atrial_Appendage	1	0.310764571798766
Heart_Left_Ventricle_GENE_DDB1	-0.0253177085181364	-0.000286746874940667	-1.29154129197869	0.197043196756367	0.310764571798766	-5.43582309785719	Heart_Left_Ventricle	1	0.310764571798766
Brain_Frontal_Cortex_BA9_GENE_FAM131B.AS1	0.0484418552481223	0.00382679657534429	1.29153086771092	0.197046806461092	0.310766248337091	-5.43583604172028	Brain_Frontal_Cortex_BA9	1	0.310766248337091
Brain_Putamen_basal_ganglia_GENE_SDC4	0.13757240953322	-0.00298367257698423	1.29151658319193	0.197051752968474	0.310770033101609	-5.43585377870712	Brain_Putamen_basal_ganglia	1	0.310770033101609
Brain_Putamen_basal_ganglia_GENE_TAF5LP1	-0.168221746809497	-0.000439747280487115	-1.29144532358288	0.197076430427441	0.310803244103342	-5.43594225835036	Brain_Putamen_basal_ganglia	1	0.310803244103342
Brain_Nucleus_accumbens_basal_ganglia_GENE_SAMD1	0.071735174664504	0.00231309090227777	1.29144106510194	0.19707790522654	0.310803244103342	-5.43594754574852	Brain_Nucleus_accumbens_basal_ganglia	1	0.310803244103342
Heart_Left_Ventricle_GENE_STAMBP	-0.0258534880467318	0.000458207621163544	-1.29143173990366	0.197081134761838	0.31080432051381	-5.43595912400354	Heart_Left_Ventricle	1	0.31080432051381
Heart_Left_Ventricle_GENE_AIF1	0.121020905855872	0.00300395864883689	1.29141309873963	0.197087590751444	0.310810485069814	-5.43598226880142	Heart_Left_Ventricle	1	0.310810485069814
Heart_Atrial_Appendage_GENE_NUP214	-0.0129209828424655	-0.000336600918300614	-1.29137890749358	0.197099432600498	0.310825142948741	-5.43602471965841	Heart_Atrial_Appendage	1	0.310825142948741
Brain_Substantia_nigra_GENE_DEXI	-0.0612852962615897	0.00253624120516989	-1.29130583997163	0.19712474066969	0.310861036358292	-5.4361154344248	Brain_Substantia_nigra	1	0.310861036358292
Brain_Substantia_nigra_GENE_ENSG00000287978	-0.135012484832142	0.0155959145681531	-1.29127579626086	0.197135147466756	0.310873430191431	-5.43615273280288	Brain_Substantia_nigra	1	0.310873430191431
Brain_Putamen_basal_ganglia_GENE_GNB2	0.0333330441880796	-0.00352789864268736	1.29124750643915	0.19714494710539	0.310884866254558	-5.43618785299107	Brain_Putamen_basal_ganglia	1	0.310884866254558
Brain_Hippocampus_GENE_LAMTOR2	0.0222586396730517	0.000524728751892962	1.29120895910772	0.197158300537017	0.31090190605204	-5.43623570605734	Brain_Hippocampus	1	0.31090190605204
Brain_Hippocampus_GENE_TPGS2	0.0412626885070071	-0.000399758694927739	1.29112485726967	0.197187437105675	0.310943833755008	-5.43634010604327	Brain_Hippocampus	1	0.310943833755008
Brain_Hippocampus_GENE_ENSG00000284657	0.077055375173402	-0.000136373067494057	1.29110127110776	0.19719560895498	0.31095124126533	-5.43636938355919	Brain_Hippocampus	1	0.31095124126533
Brain_Nucleus_accumbens_basal_ganglia_GENE_CAPN10.DT	-0.0300064542973684	0.00168839402311427	-1.29109658945472	0.197197231027306	0.31095124126533	-5.43637519483453	Brain_Nucleus_accumbens_basal_ganglia	1	0.31095124126533
Brain_Hippocampus_GENE_EID2B	0.0897514907488417	-0.00523987077035615	1.29104394665227	0.197215471078085	0.310973722224751	-5.43644053822192	Brain_Hippocampus	1	0.310973722224751
Brain_Caudate_basal_ganglia_GENE_PPIL4	0.0394040741671097	-0.00113786470415599	1.29104073293361	0.197216584630177	0.310973722224751	-5.4364445271955	Brain_Caudate_basal_ganglia	1	0.310973722224751
Brain_Frontal_Cortex_BA9_GENE_DOCK9.DT	-0.0427670462975877	3.93507481156609e-05	-1.29101500358005	0.197225500006144	0.31098376165848	-5.4364764629619	Brain_Frontal_Cortex_BA9	1	0.31098376165848
Heart_Atrial_Appendage_GENE_ZFAND2A.DT	0.0675664615695846	-0.00184300972000108	1.29097359954077	0.197239847376117	0.311002365851491	-5.43652785312028	Heart_Atrial_Appendage	1	0.311002365851491
Brain_Hippocampus_GENE_NES	0.156880104377447	-0.00224048775728918	1.29092673811575	0.197256086769082	0.311023952814987	-5.43658601493917	Brain_Hippocampus	1	0.311023952814987
Brain_Cerebellar_Hemisphere_GENE_ZNF781	0.0871354248320557	-0.00473730798753215	1.29083477772791	0.197287957642323	0.311070185871815	-5.43670014500647	Brain_Cerebellar_Hemisphere	1	0.311070185871815
Heart_Left_Ventricle_GENE_MAX	-0.0255742450453161	0.002680125179839	-1.2908212196259	0.197292656817216	0.311073575808089	-5.43671697099282	Heart_Left_Ventricle	1	0.311073575808089
Heart_Atrial_Appendage_GENE_ENSG00000271265	-0.0527343279461071	0.000719526237578676	-1.29078175864239	0.197306334277436	0.311091121638438	-5.43676594218511	Heart_Atrial_Appendage	1	0.311091121638438
Brain_Nucleus_accumbens_basal_ganglia_GENE_BAP1	0.0212999174575365	0.000206396704166397	1.29063490541279	0.197357240774867	0.311167364944899	-5.43694817438621	Brain_Nucleus_accumbens_basal_ganglia	1	0.311167364944899
Brain_Frontal_Cortex_BA9_GENE_PLEKHA6	-0.0372377045298398	0.00285447948889798	-1.29058505228989	0.197374524491926	0.311190594915833	-5.43701003312968	Brain_Frontal_Cortex_BA9	1	0.311190594915833
Brain_Frontal_Cortex_BA9_GENE_MECR	-0.0376664653860919	0.00135752536329712	-1.29053447041269	0.197392061998064	0.311214224417941	-5.43707279369861	Brain_Frontal_Cortex_BA9	1	0.311214224417941
Brain_Amygdala_GENE_ARNT	-0.0434927931213438	0.00144889174785714	-1.2905171637679	0.197398062737591	0.311219664333425	-5.43709426673484	Brain_Amygdala	1	0.311219664333425
Brain_Nucleus_accumbens_basal_ganglia_GENE_DNM1L	-0.0400274440052948	-0.0019369021271967	-1.29046277017818	0.197416923519185	0.311244046947059	-5.43716175314179	Brain_Nucleus_accumbens_basal_ganglia	1	0.311244046947059
Brain_Cerebellar_Hemisphere_GENE_PTTG1IP	0.0473406642140843	-0.000115433756984509	1.29045785141267	0.197418629148632	0.311244046947059	-5.43716785574008	Brain_Cerebellar_Hemisphere	1	0.311244046947059
Brain_Hippocampus_GENE_LINC00239	-0.0235155461329209	0.0017759926978042	-1.29040277137453	0.197437729422364	0.311270138316222	-5.43723619068727	Brain_Hippocampus	1	0.311270138316222
Brain_Substantia_nigra_GENE_ENSG00000272468	-0.115170740617452	0.00829265989816163	-1.29036849385433	0.197449616627674	0.311284857406585	-5.43727871556567	Brain_Substantia_nigra	1	0.311284857406585
Brain_Caudate_basal_ganglia_GENE_AMOT	0.0679484670268391	-0.000648551411818472	1.29035077831832	0.197455760458052	0.311290521641972	-5.43730069311615	Brain_Caudate_basal_ganglia	1	0.311290521641972
Brain_Substantia_nigra_GENE_SLC4A1	0.0627494246163541	-0.000451996439858788	1.29030443641596	0.197471832709017	0.311311837760041	-5.43735818256333	Brain_Substantia_nigra	1	0.311311837760041
Brain_Amygdala_GENE_AKR7A3	0.041329615294827	-0.000435583561675754	1.29028980685101	0.197476906719057	0.311315814964126	-5.43737633084403	Brain_Amygdala	1	0.311315814964126
Brain_Putamen_basal_ganglia_GENE_ZNF540	0.0755827506195066	-0.00133879778398796	1.29024715621941	0.197491699894494	0.311335113810447	-5.43742923867552	Brain_Putamen_basal_ganglia	1	0.311335113810447
Heart_Atrial_Appendage_GENE_DPH7	-0.0316813950033085	0.000794351619207022	-1.290238646459	0.197494651563063	0.31133574489636	-5.43743979476994	Heart_Atrial_Appendage	1	0.31133574489636
Brain_Putamen_basal_ganglia_GENE_ENSG00000267612	-0.0607840565404847	0.00532771138736616	-1.29014463347878	0.197527262762167	0.311380505919934	-5.43755641035818	Brain_Putamen_basal_ganglia	1	0.311380505919934
Brain_Hippocampus_GENE_BBS7	0.0441373877612524	-0.0019888493053364	1.29014207882159	0.197528148976154	0.311380505919934	-5.43755957908839	Brain_Hippocampus	1	0.311380505919934
Brain_Frontal_Cortex_BA9_GENE_ENSG00000212175	-0.051658381879541	-0.000573845918441142	-1.29011266376619	0.197538353308307	0.311392294154214	-5.43759606430714	Brain_Frontal_Cortex_BA9	1	0.311392294154214
Brain_Frontal_Cortex_BA9_GENE_ZNF202	0.0386674014004532	-0.000283454937012371	1.29010581110093	0.197540730611548	0.311392294154214	-5.43760456395118	Brain_Frontal_Cortex_BA9	1	0.311392294154214
Heart_Left_Ventricle_GENE_POLR1E	0.0313074276354675	-0.00203309203629107	1.28996956187957	0.197588002084476	0.311462786849295	-5.43777355017674	Heart_Left_Ventricle	1	0.311462786849295
Heart_Atrial_Appendage_GENE_NDUFB9P2	0.0660793418694036	-0.00333574550167711	1.28995016553444	0.197594732293565	0.311465424970067	-5.43779760549672	Heart_Atrial_Appendage	1	0.311465424970067
Brain_Caudate_basal_ganglia_GENE_ENSG00000255671	0.0570538369024796	-0.000449205157113023	1.28995002662489	0.197594780493475	0.311465424970067	-5.43779777777088	Brain_Caudate_basal_ganglia	1	0.311465424970067
Brain_Hypothalamus_GENE_CD2BP2	-0.0156459963833747	-0.00101390468678563	-1.2899312874895	0.197601282822628	0.311471651083493	-5.43782101767635	Brain_Hypothalamus	1	0.311471651083493
Brain_Anterior_cingulate_cortex_BA24_GENE_SIGLEC14	0.0590077462482016	-0.00455301854018788	1.28988914409447	0.19761590681506	0.311490678750508	-5.43787328185638	Brain_Anterior_cingulate_cortex_BA24	1	0.311490678750508
Heart_Left_Ventricle_GENE_COMTD1	-0.128210044888964	-0.00909918641958248	-1.28984481987937	0.197631288420939	0.311510900093394	-5.43792824875176	Heart_Left_Ventricle	1	0.311510900093394
Brain_Caudate_basal_ganglia_GENE_SMIM30	0.0323226301902303	0.000985548964940235	1.28966555398543	0.197693507108613	0.311604945626394	-5.43815053900042	Brain_Caudate_basal_ganglia	1	0.311604945626394
Heart_Atrial_Appendage_GENE_PDE3A	0.0513259567058626	-0.00502930203736625	1.28960313787132	0.197715173546041	0.311634794536547	-5.43822792796258	Heart_Atrial_Appendage	1	0.311634794536547
Brain_Caudate_basal_ganglia_GENE_HBD	0.0462675118697801	0.00348714174535662	1.28959628656857	0.197717551937375	0.311634794536547	-5.4382364225807	Brain_Caudate_basal_ganglia	1	0.311634794536547
Heart_Left_Ventricle_GENE_LRRK2	0.0178539723120645	0.00112752538615606	1.28956442040245	0.197728614374108	0.311643195988587	-5.43827593139893	Heart_Left_Ventricle	1	0.311643195988587
Heart_Left_Ventricle_GENE_GTF2IRD2	-0.0172058881123638	0.000951074204194064	-1.28955601893546	0.197731531044629	0.311643195988587	-5.4382863476781	Heart_Left_Ventricle	1	0.311643195988587
Brain_Caudate_basal_ganglia_GENE_ENSG00000279342	0.0577022508961593	-0.00637512151871023	1.28955396636529	0.197732243623901	0.311643195988587	-5.43828889247856	Brain_Caudate_basal_ganglia	1	0.311643195988587
Heart_Atrial_Appendage_GENE_RAB26	0.0114767593279878	-0.000608063623844861	1.28955150614607	0.197733097726885	0.311643195988587	-5.43829194268198	Heart_Atrial_Appendage	1	0.311643195988587
Brain_Putamen_basal_ganglia_GENE_ADAMTS1	0.132468459498896	-0.00415423847986437	1.28949826305541	0.197751582548785	0.311668304126045	-5.43835795255743	Brain_Putamen_basal_ganglia	1	0.311668304126045
Heart_Atrial_Appendage_GENE_DHRS9	0.069213385160832	-0.00312420874794094	1.28948767051415	0.197755260195705	0.31167007492427	-5.43837108468626	Heart_Atrial_Appendage	1	0.31167007492427
Brain_Nucleus_accumbens_basal_ganglia_GENE_TTPAL	0.0385865296979276	-0.00392638968695774	1.28940936675082	0.197782448202162	0.311708898450347	-5.43846815864213	Brain_Nucleus_accumbens_basal_ganglia	1	0.311708898450347
Brain_Substantia_nigra_GENE_HHIP.AS1	0.0337504087039833	-0.0020163305141876	1.28931602182463	0.19781486226353	0.311755957229126	-5.43858387162197	Brain_Substantia_nigra	1	0.311755957229126
Brain_Putamen_basal_ganglia_GENE_CATSPERZ	-0.032486657569824	0.000822935993008421	-1.28928228835917	0.197826577180891	0.311770393390543	-5.43862568652058	Brain_Putamen_basal_ganglia	1	0.311770393390543
Brain_Frontal_Cortex_BA9_GENE_RPS15AP10	0.0754094364414957	-0.00289186249942291	1.28925633226833	0.197835591527382	0.311780573192951	-5.43865786010016	Brain_Frontal_Cortex_BA9	1	0.311780573192951
Heart_Left_Ventricle_GENE_ZNF684	-0.035852446146567	-0.000268136643410336	-1.28924694685931	0.197838851080395	0.311781683537018	-5.43866949351943	Heart_Left_Ventricle	1	0.311781683537018
Heart_Atrial_Appendage_GENE_WDR74	0.0885599724810713	-0.00649136480106044	1.28921490913275	0.197849978081164	0.31179466148905	-5.43870920434693	Heart_Atrial_Appendage	1	0.31179466148905
Heart_Left_Ventricle_GENE_ZNF10	-0.043420612550739	0.000115492837548227	-1.28920509219553	0.197853387686759	0.31179466148905	-5.43872137226428	Heart_Left_Ventricle	1	0.31179466148905
Heart_Atrial_Appendage_GENE_GPAM	-0.131073206368775	-0.00285778788007708	-1.2892011656247	0.197854751470192	0.31179466148905	-5.43872623915251	Heart_Atrial_Appendage	1	0.31179466148905
Brain_Caudate_basal_ganglia_GENE_BMP4	-0.0308478328522037	-0.00084653782259637	-1.28914707921648	0.197873537557542	0.311820239179086	-5.43879327642995	Brain_Caudate_basal_ganglia	1	0.311820239179086
Brain_Hypothalamus_GENE_ZSCAN23	-0.0573801178419963	0.000143021813763475	-1.28912950171828	0.197879643114623	0.311825833774439	-5.43881506221875	Brain_Hypothalamus	1	0.311825833774439
Heart_Atrial_Appendage_GENE_PLEKHO1	-0.108363285044172	0.00168121961729036	-1.28911530469148	0.19788457456333	0.311829578047134	-5.43883265799018	Heart_Atrial_Appendage	1	0.311829578047134
Heart_Left_Ventricle_GENE_HTATIP2	-0.0504973914294802	0.00508204580844266	-1.28908645289542	0.197894596738936	0.311841344165844	-5.43886841626473	Heart_Left_Ventricle	1	0.311841344165844
Brain_Caudate_basal_ganglia_GENE_CA11	0.0838805702845245	0.00546035735693094	1.28903085064367	0.197913912203012	0.311864929274514	-5.43893732621567	Brain_Caudate_basal_ganglia	1	0.311864929274514
Brain_Frontal_Cortex_BA9_GENE_ENSG00000277459	0.110479539332215	-0.00970633646144654	1.2890242948585	0.19791618968452	0.311864929274514	-5.43894545085086	Brain_Frontal_Cortex_BA9	1	0.311864929274514
Heart_Atrial_Appendage_GENE_BTBD3	0.0291561131551523	-0.00207742139774637	1.28902129769876	0.197917230905013	0.311864929274514	-5.4389491652403	Heart_Atrial_Appendage	1	0.311864929274514
Brain_Nucleus_accumbens_basal_ganglia_GENE_TEP1	0.0189855256757258	-0.00130678314416523	1.28893678840277	0.197946591291306	0.311907165813508	-5.4390538943439	Brain_Nucleus_accumbens_basal_ganglia	1	0.311907165813508
Heart_Left_Ventricle_GENE_ENSG00000288928	-0.170631958667213	0.0107950724609986	-1.28889633173277	0.197960647958112	0.311925287291881	-5.43910402831547	Heart_Left_Ventricle	1	0.311925287291881
Brain_Nucleus_accumbens_basal_ganglia_GENE_CHI3L2	-0.0672309482557324	0.000248363692265272	-1.2888571006186	0.197974279504849	0.311940503298465	-5.4391526420825	Brain_Nucleus_accumbens_basal_ganglia	1	0.311940503298465
Brain_Hippocampus_GENE_MYL5	0.0483597469973541	-0.0019185901304896	1.28885382626395	0.197975417268601	0.311940503298465	-5.43915669947693	Brain_Hippocampus	1	0.311940503298465
Brain_Frontal_Cortex_BA9_GENE_SERBP1	-0.0424036719594379	-0.00324691899437002	-1.28882725136415	0.197984651619145	0.311948998475567	-5.43918962920572	Brain_Frontal_Cortex_BA9	1	0.311948998475567
Brain_Hypothalamus_GENE_SBF1	0.0342032578016094	-0.00142662272438811	1.288821286826	0.197986724243697	0.311948998475567	-5.43919701994512	Brain_Hypothalamus	1	0.311948998475567
Heart_Atrial_Appendage_GENE_UBA7	-0.131638542177462	0.0026154201402738	-1.28881624019974	0.197988477914366	0.311948998475567	-5.43920327326098	Heart_Atrial_Appendage	1	0.311948998475567
Heart_Atrial_Appendage_GENE_SNHG10	-0.0390762406234515	-0.00278499369131375	-1.28880762671175	0.197991471073217	0.311949686663945	-5.43921394624815	Heart_Atrial_Appendage	1	0.311949686663945
Brain_Caudate_basal_ganglia_GENE_SHISA2	-0.117514965675321	-0.00451726832944323	-1.28878881304609	0.1979980088758	0.311955959601504	-5.43923725804581	Brain_Caudate_basal_ganglia	1	0.311955959601504
Heart_Left_Ventricle_GENE_AGGF1	0.0198670702557902	-0.00118276909547674	1.28874630626726	0.198012780685931	0.311975205308356	-5.43928992646329	Heart_Left_Ventricle	1	0.311975205308356
Brain_Caudate_basal_ganglia_GENE_ENSG00000269906	0.154524187994726	-0.00465366578063001	1.28869995850939	0.198028888221079	0.311994584745764	-5.43934735211378	Brain_Caudate_basal_ganglia	1	0.311994584745764
Brain_Hippocampus_GENE_UBE2N	0.0742686529991965	-0.00674095386329553	1.28869411360367	0.198030919607089	0.311994584745764	-5.43935459390442	Brain_Hippocampus	1	0.311994584745764
Brain_Amygdala_GENE_LSM4	0.0799253372647557	-0.00101177146751819	1.2886888436462	0.198032751184016	0.311994584745764	-5.43936112331077	Brain_Amygdala	1	0.311994584745764
Brain_Putamen_basal_ganglia_GENE_ENSG00000261096	-0.0393702939443989	-0.00152694307923508	-1.28860729432192	0.198061095285016	0.31203251820078	-5.4394621584437	Brain_Putamen_basal_ganglia	1	0.31203251820078
Brain_Caudate_basal_ganglia_GENE_GADD45A	-0.103129077694761	-0.00585325905120132	-1.28858639829607	0.198068358596179	0.31203251820078	-5.43948804644903	Brain_Caudate_basal_ganglia	1	0.31203251820078
Brain_Hypothalamus_GENE_ATF5	0.0822821381600725	-0.00728850098039808	1.28857983107937	0.198070641354716	0.31203251820078	-5.43949618246207	Brain_Hypothalamus	1	0.31203251820078
Brain_Frontal_Cortex_BA9_GENE_YEATS2	-0.032548478339295	0.00133876957327473	-1.28857745132086	0.198071468561367	0.31203251820078	-5.43949913069426	Brain_Frontal_Cortex_BA9	1	0.31203251820078
Brain_Hypothalamus_GENE_CAVIN2	-0.164214802006464	0.0124859796496856	-1.28857566640658	0.198072089001178	0.31203251820078	-5.439501341983	Brain_Hypothalamus	1	0.31203251820078
Brain_Caudate_basal_ganglia_GENE_NUPR2	-0.0831283235782013	0.00537897705597632	-1.28857543028287	0.198072171078364	0.31203251820078	-5.43950163451095	Brain_Caudate_basal_ganglia	1	0.31203251820078
Brain_Hypothalamus_GENE_ENSG00000260008	0.0583946532204976	0.00305889533213253	1.28855009439617	0.198080978040175	0.312042363846614	-5.43953302221738	Brain_Hypothalamus	1	0.312042363846614
Brain_Caudate_basal_ganglia_GENE_ENSG00000259683	0.0292354139332477	-0.00214917446569387	1.28849423067806	0.198100397741049	0.312067995187357	-5.4396022275741	Brain_Caudate_basal_ganglia	1	0.312067995187357
Brain_Caudate_basal_ganglia_GENE_FBXL12	0.0431612302230806	-0.00180367779965371	1.28848857689893	0.198102363221502	0.312067995187357	-5.43960923144935	Brain_Caudate_basal_ganglia	1	0.312067995187357
Brain_Substantia_nigra_GENE_CTBP1.DT	0.0128819809504933	0.000587179109553006	1.28847406329964	0.198107408796375	0.31207191480803	-5.43962721068895	Brain_Substantia_nigra	1	0.31207191480803
Brain_Substantia_nigra_GENE_SCO1	0.0436095674679312	-0.00218291478061498	1.28844643178514	0.198117015004562	0.312083018446501	-5.43966143965814	Brain_Substantia_nigra	1	0.312083018446501
Brain_Frontal_Cortex_BA9_GENE_H2BC12	-0.100884909097534	-0.00375527715680658	-1.28833499008112	0.19815576163259	0.312133757042617	-5.43979948240048	Brain_Frontal_Cortex_BA9	1	0.312133757042617
Brain_Putamen_basal_ganglia_GENE_PRR22	0.0583015792682464	-0.000586327186791229	1.28833298017914	0.198156460496721	0.312133757042617	-5.43980197195542	Brain_Putamen_basal_ganglia	1	0.312133757042617
Brain_Amygdala_GENE_NDUFS5	-0.0323091795991033	0.00135989021319235	-1.28833172016984	0.198156898616174	0.312133757042617	-5.43980353265753	Brain_Amygdala	1	0.312133757042617
Brain_Amygdala_GENE_RTL8C	0.125191861310583	-0.00448911283672334	1.28831670945514	0.19816211806571	0.312137949442654	-5.43982212546303	Brain_Amygdala	1	0.312137949442654
Heart_Atrial_Appendage_GENE_EXOC3L1	-0.0745825592560573	0.0032363389224759	-1.28829250594263	0.198170534200589	0.31214717697499	-5.43985210434157	Heart_Atrial_Appendage	1	0.31214717697499
Brain_Caudate_basal_ganglia_GENE_NAE1	0.0375597660710257	0.000941735996097952	1.28827712671986	0.198175882056999	0.312151571350314	-5.43987115301521	Brain_Caudate_basal_ganglia	1	0.312151571350314
Brain_Nucleus_accumbens_basal_ganglia_GENE_SLC35B4	0.0498603537958787	-0.00258011972152473	1.28826873128832	0.19817880146651	0.312152140556778	-5.43988155148412	Brain_Nucleus_accumbens_basal_ganglia	1	0.312152140556778
Heart_Atrial_Appendage_GENE_ART4	-0.109347323423671	0.0101850442735708	-1.28825977033904	0.198181917562747	0.312153019546517	-5.43989265032132	Heart_Atrial_Appendage	1	0.312153019546517
Brain_Caudate_basal_ganglia_GENE_ZNF415	-0.0523183904165306	0.00266634406597122	-1.28824246359114	0.198187935943368	0.312155092905484	-5.43991408586635	Brain_Caudate_basal_ganglia	1	0.312155092905484
Brain_Nucleus_accumbens_basal_ganglia_GENE_ICAM2	0.0750273720465319	-0.00306029533251761	1.28824127282625	0.19818835003397	0.312155092905484	-5.43991556069639	Brain_Nucleus_accumbens_basal_ganglia	1	0.312155092905484
Brain_Cerebellar_Hemisphere_GENE_ARAP3	0.112069839224418	-0.00194898358928986	1.28823296217192	0.198191240096403	0.312155615814808	-5.43992585387697	Brain_Cerebellar_Hemisphere	1	0.312155615814808
Brain_Substantia_nigra_GENE_ENSG00000226609	-0.117211303644486	0.00415571324035683	-1.28822481844239	0.198194072140065	0.312156047330957	-5.43993594024837	Brain_Substantia_nigra	1	0.312156047330957
Brain_Nucleus_accumbens_basal_ganglia_GENE_UPP1	0.0364804479245348	-0.00271864463843881	1.28820499526657	0.198200965923734	0.312158872055611	-5.43996049186884	Brain_Nucleus_accumbens_basal_ganglia	1	0.312158872055611
Brain_Frontal_Cortex_BA9_GENE_CCDC102A	-0.0359041039304745	0.000816060255518129	-1.28820025537062	0.198202614314182	0.312158872055611	-5.43996636232194	Brain_Frontal_Cortex_BA9	1	0.312158872055611
Brain_Nucleus_accumbens_basal_ganglia_GENE_ENSG00000276564	-0.0479576179523907	0.00299790102708814	-1.2881957629823	0.198204176638346	0.312158872055611	-5.43997192621221	Brain_Nucleus_accumbens_basal_ganglia	1	0.312158872055611
Brain_Hippocampus_GENE_PECAM1	0.09749800556803	0.00492095484280621	1.28818856296735	0.198206680616441	0.312158872055611	-5.43998084349843	Brain_Hippocampus	1	0.312158872055611
Heart_Atrial_Appendage_GENE_HCG15	-0.0283469146919046	-0.000859783360375839	-1.28818288272149	0.198208656074712	0.312158872055611	-5.43998787850144	Heart_Atrial_Appendage	1	0.312158872055611
Brain_Cerebellar_Hemisphere_GENE_SCAND1	0.0832718140087378	0.00211985660410779	1.28815411605997	0.198218660676653	0.312170599414725	-5.44002350563169	Brain_Cerebellar_Hemisphere	1	0.312170599414725
Brain_Caudate_basal_ganglia_GENE_PRDX6	0.0874776670490013	0.00252107968644619	1.28811883871991	0.198230930097846	0.312181704431087	-5.44006719507183	Brain_Caudate_basal_ganglia	1	0.312181704431087
Heart_Atrial_Appendage_GENE_ENSG00000237419	0.033115282015825	9.4538315499184e-05	1.28811362286624	0.198232744213439	0.312181704431087	-5.44007365457717	Heart_Atrial_Appendage	1	0.312181704431087
Brain_Substantia_nigra_GENE_ENSG00000288742	-0.0287146938495263	-0.00186575220701496	-1.28811177518144	0.198233386855899	0.312181704431087	-5.44007594281187	Brain_Substantia_nigra	1	0.312181704431087
Brain_Caudate_basal_ganglia_GENE_RBMS1	-0.0132277535717851	-0.000764201363124661	-1.28808509295492	0.198242667360031	0.312192290581895	-5.44010898661041	Brain_Caudate_basal_ganglia	1	0.312192290581895
Brain_Nucleus_accumbens_basal_ganglia_GENE_ENSG00000285973	0.0479613189314822	-0.00245247692549855	1.28804254087532	0.198257468311475	0.312211569940413	-5.44016168254215	Brain_Nucleus_accumbens_basal_ganglia	1	0.312211569940413
Brain_Nucleus_accumbens_basal_ganglia_GENE_MAP3K7	-0.0184341095499002	0.000179095415149797	-1.28801610333513	0.198266664527464	0.312222022699153	-5.44019442157035	Brain_Nucleus_accumbens_basal_ganglia	1	0.312222022699153
Heart_Left_Ventricle_GENE_ADRB1	-0.120070888605365	-0.00154651955886308	-1.28793247906252	0.198295755029625	0.312263803470792	-5.44029797360778	Heart_Left_Ventricle	1	0.312263803470792
Heart_Left_Ventricle_GENE_SAMD14	0.0267358170437593	0.000185762039979059	1.28792367343841	0.198298818437524	0.312264597846154	-5.4403088772339	Heart_Left_Ventricle	1	0.312264597846154
Brain_Frontal_Cortex_BA9_GENE_HSPB2	0.0834474388328227	-0.00189229687525279	1.28789338736152	0.198309354992218	0.312277160143372	-5.44034637861614	Brain_Frontal_Cortex_BA9	1	0.312277160143372
Heart_Atrial_Appendage_GENE_SON	-0.055045264482697	0.00218933283272996	-1.28786034726421	0.198320850141412	0.31228793957184	-5.4403872891324	Heart_Atrial_Appendage	1	0.31228793957184
Brain_Putamen_basal_ganglia_GENE_LINC01114	-0.0363903470255872	-0.000790184202807801	-1.28785900056112	0.198321318690134	0.31228793957184	-5.44038895660897	Brain_Putamen_basal_ganglia	1	0.31228793957184
Heart_Left_Ventricle_GENE_SDHAP1	-0.036934322956693	-0.00107090987979107	-1.28781207542201	0.198337645523204	0.312309618662969	-5.44044705784327	Heart_Left_Ventricle	1	0.312309618662969
Brain_Hippocampus_GENE_NRBF2	-0.034844711376357	-0.00207181471214692	-1.28775603664504	0.198357144588424	0.312334850089054	-5.44051644054093	Brain_Hippocampus	1	0.312334850089054
Brain_Frontal_Cortex_BA9_GENE_DUSP1	-0.11586932165341	-0.00278645191711214	-1.28775064668735	0.198359020134153	0.312334850089054	-5.440523113794	Brain_Frontal_Cortex_BA9	1	0.312334850089054
Brain_Substantia_nigra_GENE_RGCC	-0.0880359381330423	0.00761341891175064	-1.28774395752922	0.19836134778126	0.312334850089054	-5.44053139553562	Brain_Substantia_nigra	1	0.312334850089054
Brain_Substantia_nigra_GENE_LINC02587	0.0179363672844354	0.00135759471227979	1.2876912779117	0.198379679571115	0.312359684370375	-5.44059661584825	Brain_Substantia_nigra	1	0.312359684370375
Brain_Putamen_basal_ganglia_GENE_SMC6	0.0106439474617152	0.000885763337530604	1.28767174390531	0.198386477455145	0.312366357477922	-5.44062079936658	Brain_Putamen_basal_ganglia	1	0.312366357477922
Brain_Putamen_basal_ganglia_GENE_CSTB	0.0694732165862178	0.00217997505428785	1.28764973735813	0.198394135994264	0.312374385526929	-5.44064804350667	Brain_Putamen_basal_ganglia	1	0.312374385526929
Heart_Left_Ventricle_GENE_KATNIP	0.0205268518623332	0.000286034940082667	1.28764141109177	0.198397033690117	0.312374917450132	-5.44065835131683	Heart_Left_Ventricle	1	0.312374917450132
Heart_Atrial_Appendage_GENE_ZNF629	0.0735476827755699	-0.00447625097244237	1.28761761444804	0.198405315536666	0.312383926562607	-5.44068781088904	Heart_Atrial_Appendage	1	0.312383926562607
Brain_Cerebellar_Hemisphere_GENE_PTPRF	0.0453988575831228	-0.00295922783582925	1.28760511716676	0.198409665014799	0.312386744112326	-5.44070328195326	Brain_Cerebellar_Hemisphere	1	0.312386744112326
Brain_Putamen_basal_ganglia_GENE_NPLOC4	0.0322866225765991	-0.000620717454782348	1.28757050522279	0.198421711511199	0.312400863024648	-5.44074612918221	Brain_Putamen_basal_ganglia	1	0.312400863024648
Brain_Anterior_cingulate_cortex_BA24_GENE_OAS2	0.100897970438573	-0.00480290339920485	1.28756464073491	0.198423752667022	0.312400863024648	-5.44075338890537	Brain_Anterior_cingulate_cortex_BA24	1	0.312400863024648
Brain_Anterior_cingulate_cortex_BA24_GENE_PNPO	0.0416673810968742	-0.00415138412367594	1.28754055293719	0.198432136671996	0.312410032174877	-5.44078320714743	Brain_Anterior_cingulate_cortex_BA24	1	0.312410032174877
Brain_Hippocampus_GENE_ENSG00000275055	0.0998946392962921	0.00356426940786149	1.28745528799872	0.198461816094928	0.31245272799845	-5.44088875200883	Brain_Hippocampus	1	0.31245272799845
Heart_Left_Ventricle_GENE_FDX2	-0.0452650739262383	-0.00301330833120149	-1.28744594094542	0.19846506985937	0.312453819440062	-5.44090032179864	Heart_Left_Ventricle	1	0.312453819440062
Heart_Atrial_Appendage_GENE_C9orf24	0.107248454338206	-0.00720999051449122	1.28743392963298	0.198469251125573	0.312456371048643	-5.44091518928797	Heart_Atrial_Appendage	1	0.312456371048643
Brain_Caudate_basal_ganglia_GENE_NDUFAF4	-0.0731484107580255	-0.00124255316293492	-1.28741489031599	0.198475879047572	0.312462774388702	-5.44093875569247	Brain_Caudate_basal_ganglia	1	0.312462774388702
Brain_Putamen_basal_ganglia_GENE_BGLAP	0.0757332872890835	-0.00125711600469459	1.28736446809774	0.198493432694883	0.312486377831992	-5.44100116541722	Brain_Putamen_basal_ganglia	1	0.312486377831992
Brain_Putamen_basal_ganglia_GENE_ZSCAN1	-0.0258615368550365	9.78989567741113e-05	-1.2873510958806	0.198498088198338	0.312489675499481	-5.44101771637164	Brain_Putamen_basal_ganglia	1	0.312489675499481
Brain_Frontal_Cortex_BA9_GENE_COQ10A	0.0466919338349088	0.000882136437883558	1.28728018972837	0.198522775332897	0.312524507880059	-5.44110547491631	Brain_Frontal_Cortex_BA9	1	0.312524507880059
Brain_Anterior_cingulate_cortex_BA24_GENE_CDA	0.0201087608671689	0.000935037513358857	1.28725400307064	0.198531893214454	0.312534829779316	-5.44113788418912	Brain_Anterior_cingulate_cortex_BA24	1	0.312534829779316
Heart_Left_Ventricle_GENE_RAB9B	-0.113819558798913	-0.000359212168472316	-1.28719298558947	0.198553139963952	0.312564244791738	-5.44121339843143	Heart_Left_Ventricle	1	0.312564244791738
Heart_Atrial_Appendage_GENE_PARP2	-0.0338116206980694	-0.000312249767270066	-1.28717927044644	0.19855791591017	0.312567730884261	-5.4412303715796	Heart_Atrial_Appendage	1	0.312567730884261
Heart_Left_Ventricle_GENE_HMGB1	0.021782618567146	0.000298349646248301	1.28713610007777	0.198572949431745	0.312587364043099	-5.44128379581084	Heart_Left_Ventricle	1	0.312587364043099
Heart_Atrial_Appendage_GENE_ENSG00000273015	-0.0503943968271484	0.00164167761189527	-1.28707213244303	0.198595226865992	0.312618399690444	-5.44136295381787	Heart_Atrial_Appendage	1	0.312618399690444
Heart_Left_Ventricle_GENE_MS4A2	0.0243459091215182	-0.000902449147140653	1.28693319437818	0.198643619890543	0.312690543826874	-5.44153487198718	Heart_Left_Ventricle	1	0.312690543826874
Brain_Cerebellar_Hemisphere_GENE_MFSD4A	0.0283945233434033	-0.000923018928836973	1.28692466058324	0.198646592548139	0.312691189539282	-5.44154543087082	Brain_Cerebellar_Hemisphere	1	0.312691189539282
Brain_Hypothalamus_GENE_ZNF470	-0.0769030095062514	0.00396446004944453	-1.28689049604425	0.198658493732105	0.312705889518482	-5.44158770203451	Brain_Hypothalamus	1	0.312705889518482
Brain_Hippocampus_GENE_GOLPH3.DT	0.0529800478446591	-0.00424197852325167	1.28687706596942	0.198663172228733	0.31270922012187	-5.44160431851685	Brain_Hippocampus	1	0.31270922012187
Brain_Caudate_basal_ganglia_GENE_TCIM	0.255883935777883	-0.00986853359015184	1.28686307238455	0.198668047115459	0.312712859766595	-5.44162163202367	Brain_Caudate_basal_ganglia	1	0.312712859766595
Heart_Left_Ventricle_GENE_ENSG00000267683	-0.0721110643913815	-0.00424161536692144	-1.28682973562142	0.198679660857695	0.31272710645645	-5.44166287704653	Heart_Left_Ventricle	1	0.31272710645645
Heart_Atrial_Appendage_GENE_POLR2E	0.0460951043956194	-0.00320758413797444	1.28679411281045	0.198692071555103	0.312742607191379	-5.44170694924742	Heart_Atrial_Appendage	1	0.312742607191379
Heart_Left_Ventricle_GENE_SNRPF	0.0640519084826928	-0.0064225112958767	1.28678587895241	0.198694940245082	0.312743088538681	-5.44171713592526	Heart_Left_Ventricle	1	0.312743088538681
Brain_Hippocampus_GENE_ARHGAP35	-0.0314279405032755	0.00181165051507586	-1.28675833306297	0.198704537499927	0.312754160405024	-5.44175121438799	Brain_Hippocampus	1	0.312754160405024
Heart_Left_Ventricle_GENE_ENSG00000288829	0.0501280062194074	0.00248299560993845	1.28671535133896	0.198719513427885	0.312773697724468	-5.44180438788181	Heart_Left_Ventricle	1	0.312773697724468
Heart_Left_Ventricle_GENE_MERTK	0.0196812258903267	0.00116341828508989	1.28663558115254	0.198747309586154	0.312813412624359	-5.44190306839101	Heart_Left_Ventricle	1	0.312813412624359
Heart_Atrial_Appendage_GENE_CYCSP40	-0.080487066540282	0.00577282841133614	-1.28661090141318	0.198755909891809	0.312822914051974	-5.44193359747849	Heart_Atrial_Appendage	1	0.312822914051974
Brain_Hippocampus_GENE_GNL1	0.0435981029460715	-0.00097355055129903	1.28652522570132	0.198785767968889	0.312865872515026	-5.44203957468376	Brain_Hippocampus	1	0.312865872515026
Brain_Amygdala_GENE_STXBP2	-0.0454494149956277	-0.000159594377866764	-1.28649755797433	0.198795410903524	0.312874618556954	-5.44207379698483	Brain_Amygdala	1	0.312874618556954
Brain_Caudate_basal_ganglia_GENE_DENND1C	0.0465580797816679	0.0024172073349047	1.28649456842302	0.198796452861748	0.312874618556954	-5.44207749472674	Brain_Caudate_basal_ganglia	1	0.312874618556954
Brain_Putamen_basal_ganglia_GENE_GPR162	0.0289772636285115	-0.000767814558035455	1.28648297406213	0.198800493920639	0.312876943254072	-5.44209183557866	Brain_Putamen_basal_ganglia	1	0.312876943254072
Brain_Amygdala_GENE_ENSG00000197815	0.191694251203898	-0.0105282918249806	1.28645815176477	0.198809145601693	0.312886524104406	-5.44212253739008	Brain_Amygdala	1	0.312886524104406
Brain_Anterior_cingulate_cortex_BA24_GENE_HHIP	-0.0850720212490276	0.00110359986374146	-1.28644901838621	0.198812329062153	0.312887498914035	-5.44213383399107	Brain_Anterior_cingulate_cortex_BA24	1	0.312887498914035
Brain_Amygdala_GENE_DIS3	0.0308426775076657	-0.00207263669228966	1.28642090156093	0.19882212948191	0.312895748867633	-5.44216860972962	Brain_Amygdala	1	0.312895748867633
Brain_Nucleus_accumbens_basal_ganglia_GENE_SPIRE2	-0.0150111782219525	0.000970099914116171	-1.2864192664177	0.198822699439442	0.312895748867633	-5.44217063210096	Brain_Nucleus_accumbens_basal_ganglia	1	0.312895748867633
Heart_Left_Ventricle_GENE_HCCS	0.0418606154491845	-0.00278756623284292	1.28638513552307	0.19883459662809	0.312910436508848	-5.44221284515358	Heart_Left_Ventricle	1	0.312910436508848
Brain_Cerebellar_Hemisphere_GENE_ENSG00000250790	0.0566765882132071	0.000389520221018649	1.28636323237092	0.198842231801937	0.312918416630043	-5.44223993436145	Brain_Cerebellar_Hemisphere	1	0.312918416630043
Brain_Hippocampus_GENE_ERBIN.DT	0.0403547361093247	-0.000493459212636816	1.28635103180438	0.19884648486501	0.312920185736864	-5.44225502348319	Brain_Hippocampus	1	0.312920185736864
Brain_Caudate_basal_ganglia_GENE_EPB41L2	0.0241569292443589	-0.000531565931981872	1.28634529522836	0.198848484632866	0.312920185736864	-5.44226211817783	Brain_Caudate_basal_ganglia	1	0.312920185736864
Brain_Nucleus_accumbens_basal_ganglia_GENE_TCEAL7	0.0924073303513422	-0.00557660170614634	1.28625805723409	0.198878897575439	0.312964009456905	-5.44237000565202	Brain_Nucleus_accumbens_basal_ganglia	1	0.312964009456905
Brain_Nucleus_accumbens_basal_ganglia_GENE_KIFC3	0.0230283396446897	-0.00127859883383214	1.28623577423739	0.198886666428741	0.312972198836386	-5.44239756193097	Brain_Nucleus_accumbens_basal_ganglia	1	0.312972198836386
Brain_Caudate_basal_ganglia_GENE_MRPS6	-0.048854006084826	0.00463445205792887	-1.28621291649634	0.198894635894828	0.312980703689041	-5.44242582847481	Brain_Caudate_basal_ganglia	1	0.312980703689041
Brain_Hippocampus_GENE_FMO3	-0.016098143798075	0.00110585761936085	-1.28619193681679	0.19890195077133	0.312988178273119	-5.44245177211403	Brain_Hippocampus	1	0.312988178273119
Brain_Hypothalamus_GENE_ENSG00000288953	-0.115219070444501	0.00921532140192393	-1.28618402467229	0.198904709509081	0.312988483306995	-5.44246155622582	Brain_Hypothalamus	1	0.312988483306995
Brain_Hypothalamus_GENE_IKBKG	-0.0211010991614284	-0.000408774208120234	-1.28615247948648	0.198915708688978	0.312999614141549	-5.44250056422415	Brain_Hypothalamus	1	0.312999614141549
Brain_Caudate_basal_ganglia_GENE_ENSG00000280234	0.17305226138466	-0.0107155978386573	1.28614902525759	0.198916913137077	0.312999614141549	-5.44250483558062	Brain_Caudate_basal_ganglia	1	0.312999614141549
Heart_Atrial_Appendage_GENE_ENSG00000283341	-0.0403171176512448	-4.79375018019391e-06	-1.28612264798157	0.198926110752461	0.313010050584141	-5.44253745225222	Heart_Atrial_Appendage	1	0.313010050584141
Brain_Cerebellar_Hemisphere_GENE_FOSB	-0.225542398648401	0.000101748087682338	-1.28609890200824	0.19893439111322	0.3130190434769	-5.44256681463253	Brain_Cerebellar_Hemisphere	1	0.3130190434769
Brain_Substantia_nigra_GENE_COMMD5	0.0333980100143286	-0.000681720370472642	1.28600186852228	0.198968229886286	0.313068251238668	-5.44268679291731	Brain_Substantia_nigra	1	0.313068251238668
Brain_Amygdala_GENE_MAF1	0.0246009414531178	0.00126279521682692	1.28598585154104	0.198973815940865	0.313073003824794	-5.44270659645185	Brain_Amygdala	1	0.313073003824794
Brain_Anterior_cingulate_cortex_BA24_GENE_ENSG00000260082	0.0244035560530314	0.000648861478696883	1.28597633813879	0.198977133872922	0.313074187583746	-5.4427183587888	Brain_Anterior_cingulate_cortex_BA24	1	0.313074187583746
Brain_Frontal_Cortex_BA9_GENE_NBAS	-0.0301185286402031	0.00260959105777397	-1.28595857213492	0.198983330123754	0.31307751521172	-5.44274032438175	Brain_Frontal_Cortex_BA9	1	0.31307751521172
Brain_Cerebellar_Hemisphere_GENE_RPLP0	0.0272455377644251	-0.000579978233071076	1.28595556190015	0.198984380017623	0.31307751521172	-5.44274404615626	Brain_Cerebellar_Hemisphere	1	0.31307751521172
Brain_Caudate_basal_ganglia_GENE_VSTM2B	-0.048998704447234	0.00243930245613726	-1.28588155731542	0.199010192224628	0.313114090392951	-5.4428355407411	Brain_Caudate_basal_ganglia	1	0.313114090392951
Heart_Atrial_Appendage_GENE_CHD1L	0.0379949383101738	-0.000937589884021258	1.28586320110281	0.199016595104482	0.31312012722292	-5.44285823439059	Heart_Atrial_Appendage	1	0.31312012722292
Heart_Atrial_Appendage_GENE_ENSG00000260425	-0.0371898194910064	0.00152440075840277	-1.28584410212865	0.199023257229231	0.313126571771491	-5.44288184596881	Heart_Atrial_Appendage	1	0.313126571771491
Brain_Frontal_Cortex_BA9_GENE_CFAP58.DT	0.0489698168490819	0.00166347356284376	1.28578034330449	0.199045498834426	0.313157527291293	-5.44296066686461	Brain_Frontal_Cortex_BA9	1	0.313157527291293
Brain_Amygdala_GENE_SLC6A8	0.0710563552937627	0.000431956494554296	1.28577057823586	0.199048905438272	0.313158849358863	-5.44297273844205	Brain_Amygdala	1	0.313158849358863
Brain_Hypothalamus_GENE_PRKDC	-0.0335151443128905	-0.00107294778111635	-1.28575261667115	0.199055171551419	0.313161797498275	-5.44299494228974	Brain_Hypothalamus	1	0.313161797498275
Heart_Left_Ventricle_GENE_IFNGR2	-0.0187528115450165	6.04749488587819e-05	-1.28574954478896	0.199056243229841	0.313161797498275	-5.44299873967877	Heart_Left_Ventricle	1	0.313161797498275
Heart_Atrial_Appendage_GENE_CUEDC1	0.0429481819616029	0.000621423963111166	1.28574313829767	0.199058478257049	0.313161797498275	-5.44300665920477	Heart_Atrial_Appendage	1	0.313161797498275
Brain_Cerebellar_Hemisphere_GENE_SOGA1	-0.024781734888126	0.000246537624327977	-1.28573063807461	0.199062839252261	0.313164620886136	-5.44302211151924	Brain_Cerebellar_Hemisphere	1	0.313164620886136
Brain_Substantia_nigra_GENE_ASPHD1	0.0951116499784362	-0.00197324765168492	1.28567891553613	0.19908088461382	0.313187446338285	-5.44308604742553	Brain_Substantia_nigra	1	0.313187446338285
Heart_Left_Ventricle_GENE_ENSG00000270681	0.0676602026383198	0.00144705446598116	1.28567239774371	0.199083158676982	0.313187446338285	-5.44309410409863	Heart_Left_Ventricle	1	0.313187446338285
Brain_Putamen_basal_ganglia_GENE_SPRING1	-0.0431740923091469	-0.00296969862574294	-1.28566698329786	0.199085047796086	0.313187446338285	-5.44310079688911	Brain_Putamen_basal_ganglia	1	0.313187446338285
Brain_Nucleus_accumbens_basal_ganglia_GENE_CYTH4	-0.0454090852093427	-0.00284513349380643	-1.28565794474342	0.199088201408621	0.313188369899721	-5.4431119693737	Brain_Nucleus_accumbens_basal_ganglia	1	0.313188369899721
Brain_Anterior_cingulate_cortex_BA24_GENE_PEX11B	-0.0392648548555359	-0.00170400344409963	-1.28562937527914	0.199098169727894	0.313197408205066	-5.44314728334589	Brain_Anterior_cingulate_cortex_BA24	1	0.313197408205066
Heart_Left_Ventricle_GENE_ENSG00000228172	-0.0787661436514713	-0.00413878376239177	-1.28562676617522	0.199099080102039	0.313197408205066	-5.44315050835253	Heart_Left_Ventricle	1	0.313197408205066
Brain_Cerebellar_Hemisphere_GENE_B3GALT4	0.0282162124600646	-0.000215045421581909	1.28553673172704	0.199130496983778	0.313242791217889	-5.44326179226693	Brain_Cerebellar_Hemisphere	1	0.313242791217889
Heart_Atrial_Appendage_GENE_ENSG00000285865	-0.0267579938697834	0.000779129126067925	-1.28547645433013	0.199151532383578	0.313271842651669	-5.44333629169493	Heart_Atrial_Appendage	1	0.313271842651669
Brain_Anterior_cingulate_cortex_BA24_GENE_ENSG00000260304	0.0430234132548365	-0.00361403369439162	1.28546270970512	0.199156329163751	0.313273565034689	-5.44335327878223	Brain_Anterior_cingulate_cortex_BA24	1	0.313273565034689
Brain_Frontal_Cortex_BA9_GENE_ACTL6A	0.0608165092228772	-0.00350702797628348	1.28545860474929	0.19915776178169	0.313273565034689	-5.44335835209353	Brain_Frontal_Cortex_BA9	1	0.313273565034689
Heart_Atrial_Appendage_GENE_C11orf54	-0.061577112440815	0.00282271938537045	-1.28544227385066	0.199163461293765	0.313278492030674	-5.44337853527735	Heart_Atrial_Appendage	1	0.313278492030674
Heart_Left_Ventricle_GENE_ENSG00000276449	-0.0301903464443299	0.0017999694954517	-1.28540733243145	0.199175656311347	0.313293636014399	-5.44342171814953	Heart_Left_Ventricle	1	0.313293636014399
Heart_Left_Ventricle_GENE_TPCN1	-0.0563905481887636	-0.000983585840535567	-1.28536679177696	0.199189806221762	0.313311854519581	-5.44347181945765	Heart_Left_Ventricle	1	0.313311854519581
Brain_Nucleus_accumbens_basal_ganglia_GENE_ADA2	0.0370007522463099	-0.00145529793885997	1.28535821367976	0.199192800330658	0.313312525473371	-5.44348242031578	Brain_Nucleus_accumbens_basal_ganglia	1	0.313312525473371
Brain_Nucleus_accumbens_basal_ganglia_GENE_SERPINA1	-0.12041759247441	-0.00556004497732792	-1.28534138052144	0.199198675891409	0.313317728618454	-5.44350322261807	Brain_Nucleus_accumbens_basal_ganglia	1	0.313317728618454
Brain_Amygdala_GENE_PDCL3	-0.0593465057418614	0.00318380511216043	-1.28531234586924	0.199208810643472	0.313326435793256	-5.44353910280692	Brain_Amygdala	1	0.313326435793256
Brain_Anterior_cingulate_cortex_BA24_GENE_ENSG00000286198	0.021538135371009	-0.00110148309880847	1.28531080933927	0.199209346990723	0.313326435793256	-5.44354100158402	Brain_Anterior_cingulate_cortex_BA24	1	0.313326435793256
Brain_Cerebellar_Hemisphere_GENE_N4BP2L2	-0.0295692759697546	2.91842440954441e-05	-1.28528862296062	0.199217091574061	0.313334578212277	-5.44356841829771	Brain_Cerebellar_Hemisphere	1	0.313334578212277
Brain_Amygdala_GENE_SBNO2	0.0452041889793374	-0.00421874723513456	1.28525931595211	0.199227322088722	0.313346630317874	-5.44360463357525	Brain_Amygdala	1	0.313346630317874
Heart_Left_Ventricle_GENE_ENSG00000256540	0.0332959430774179	0.00114013504285605	1.28524790906685	0.199231304117689	0.313348854561632	-5.44361872907781	Heart_Left_Ventricle	1	0.313348854561632
Heart_Left_Ventricle_GENE_MTRNR2L12	0.173856415102173	-0.00356027130846383	1.28522401137799	0.199239646749667	0.313357936969226	-5.44364825907896	Heart_Left_Ventricle	1	0.313357936969226
Brain_Substantia_nigra_GENE_GSDMB	-0.076038214191391	0.00706046790064821	-1.28520360977407	0.199246769108401	0.31336509995953	-5.4436734685907	Brain_Substantia_nigra	1	0.31336509995953
Brain_Substantia_nigra_GENE_DOC2GP	0.0505724654826132	0.003369426306404	1.28516718906492	0.199259484325208	0.313377347300461	-5.44371847133286	Brain_Substantia_nigra	1	0.313377347300461
Heart_Left_Ventricle_GENE_ARID5B	-0.0739428212773387	0.00318667820632293	-1.2851537925744	0.199264161464454	0.313377347300461	-5.44373502420093	Heart_Left_Ventricle	1	0.313377347300461
Brain_Hippocampus_GENE_SLC7A11	0.0550416862106014	-0.00349844864360575	1.28514847090481	0.199266019450221	0.313377347300461	-5.44374159967357	Brain_Hippocampus	1	0.313377347300461
Brain_Nucleus_accumbens_basal_ganglia_GENE_ADAM15	-0.0305884447642487	0.000745616702773428	-1.28514637298832	0.199266751911618	0.313377347300461	-5.44374419185873	Brain_Nucleus_accumbens_basal_ganglia	1	0.313377347300461
Brain_Hypothalamus_GENE_MORC2	-0.0175863413324781	0.00157100105274836	-1.28514452614445	0.19926739671577	0.313377347300461	-5.44374647381519	Brain_Hypothalamus	1	0.313377347300461
Heart_Left_Ventricle_GENE_ENSG00000272783	-0.0345780886364206	-0.00170659608349738	-1.28512909362003	0.199272784862744	0.313381782218325	-5.44376554208251	Heart_Left_Ventricle	1	0.313381782218325
Brain_Caudate_basal_ganglia_GENE_ZNF625	0.03150373848189	-0.00154120369129261	1.2850996338824	0.19928307079947	0.313393919319523	-5.44380194159723	Brain_Caudate_basal_ganglia	1	0.313393919319523
Brain_Hippocampus_GENE_ENSG00000274828	0.0555606122055293	0.00033610542373374	1.28508640317333	0.199287690459255	0.313397145396884	-5.44381828877067	Brain_Hippocampus	1	0.313397145396884
Heart_Atrial_Appendage_GENE_PKHD1L1	-0.139616953713384	0.00849944114310715	-1.28501556333283	0.199312426368621	0.313432005527335	-5.44390581193354	Heart_Atrial_Appendage	1	0.313432005527335
Brain_Anterior_cingulate_cortex_BA24_GENE_ENSG00000289111	0.113433037459562	0.00899644122716682	1.28500105967763	0.199317491043361	0.313435930837243	-5.44392373071864	Brain_Anterior_cingulate_cortex_BA24	1	0.313435930837243
Brain_Cerebellar_Hemisphere_GENE_CA9	0.119492827311546	0.00205665390343333	1.28498316264434	0.199323740815298	0.313441719641871	-5.44394584163284	Brain_Cerebellar_Hemisphere	1	0.313441719641871
Brain_Substantia_nigra_GENE_HRAS	-0.0433361433286123	-0.00322715759874503	-1.2849748042058	0.199326659690958	0.313442270444558	-5.44395616797221	Brain_Substantia_nigra	1	0.313442270444558
Brain_Cerebellar_Hemisphere_GENE_HOMER1	-0.0336465110876992	-0.000353924703938579	-1.28495330036948	0.199334169254732	0.313450040022376	-5.44398273433948	Brain_Cerebellar_Hemisphere	1	0.313450040022376
Brain_Nucleus_accumbens_basal_ganglia_GENE_ZNF32	-0.0356633475009105	0.0013398732171805	-1.28494468384408	0.199337178373513	0.3134507326078	-5.44399337928244	Brain_Nucleus_accumbens_basal_ganglia	1	0.3134507326078
Brain_Hypothalamus_GENE_PPP1R10	0.0280220660496501	0.00117339807162805	1.28493218142187	0.199341544609513	0.313453559167178	-5.44400882477564	Brain_Hypothalamus	1	0.313453559167178
Brain_Substantia_nigra_GENE_PTPN9	0.0348463937235793	-0.000505991690333461	1.28491566782696	0.199347311779579	0.313457802510093	-5.44402922544288	Brain_Substantia_nigra	1	0.313457802510093
Brain_Putamen_basal_ganglia_GENE_RCBTB1	-0.0402450562168796	0.00410389627207049	-1.28490625951989	0.199350597569851	0.313457802510093	-5.44404084821899	Brain_Putamen_basal_ganglia	1	0.313457802510093
Brain_Hippocampus_GENE_VWA5A	0.112474958578683	-0.00740663956001825	1.28490238886142	0.199351949383754	0.313457802510093	-5.44404562990458	Brain_Hippocampus	1	0.313457802510093
Brain_Caudate_basal_ganglia_GENE_CD63.AS1	-0.0686954537653571	0.00231145371230849	-1.28485473050653	0.199368594447563	0.313479935615493	-5.44410450431241	Brain_Caudate_basal_ganglia	1	0.313479935615493
Brain_Caudate_basal_ganglia_GENE_ENSG00000258010	0.0654648905051933	0.00519569563316939	1.28482383871246	0.199379384198977	0.31349286158864	-5.4441426651098	Brain_Caudate_basal_ganglia	1	0.31349286158864
Heart_Left_Ventricle_GENE_TUBAL3	-0.0240136592657265	0.00144580740353987	-1.28481188755876	0.199383558560697	0.313495385698295	-5.44415742818882	Heart_Left_Ventricle	1	0.313495385698295
Heart_Left_Ventricle_GENE_ARPC3P3	0.0705860378873719	-0.00585180654754553	1.28479127801319	0.199390757321393	0.313502665014173	-5.44418288652735	Heart_Left_Ventricle	1	0.313502665014173
Brain_Cerebellar_Hemisphere_GENE_CDH23	-0.0559284391742576	0.000733615406757132	-1.28476049476944	0.199401510033642	0.313515531958785	-5.44422091136693	Brain_Cerebellar_Hemisphere	1	0.313515531958785
Brain_Hippocampus_GENE_EFS	0.165574667738311	0.0012242470671279	1.28470766787656	0.19941996367216	0.313540506448486	-5.44428616339728	Brain_Hippocampus	1	0.313540506448486
Brain_Substantia_nigra_GENE_ENSG00000288884	-0.163266332656076	0.00699033688507884	-1.28468835638969	0.199426709927213	0.313547073453216	-5.44431001637249	Brain_Substantia_nigra	1	0.313547073453216
Brain_Amygdala_GENE_GRPEL2	0.0429916179032104	-0.00201550068348034	1.28465717716007	0.199437602400227	0.31356015906326	-5.4443485272789	Brain_Amygdala	1	0.31356015906326
Brain_Nucleus_accumbens_basal_ganglia_GENE_LRRC37B	-0.0156235986564046	0.000719903932509728	-1.28455474570634	0.199473389926302	0.313612384378565	-5.44447503855837	Brain_Nucleus_accumbens_basal_ganglia	1	0.313612384378565
Brain_Nucleus_accumbens_basal_ganglia_GENE_ENSG00000286086	-0.0557870185114065	0.00218992399042508	-1.28451034395765	0.199488904481407	0.313625026345055	-5.4445298752587	Brain_Nucleus_accumbens_basal_ganglia	1	0.313625026345055
Brain_Anterior_cingulate_cortex_BA24_GENE_ENSG00000272582	-0.0792726997308646	0.00707897455159218	-1.28450609674803	0.199490388558637	0.313625026345055	-5.44453512051557	Brain_Anterior_cingulate_cortex_BA24	1	0.313625026345055
Brain_Frontal_Cortex_BA9_GENE_ANGPTL4	0.192193644790793	-0.0109149752321848	1.28450246638902	0.199491657099833	0.313625026345055	-5.44453960395511	Brain_Frontal_Cortex_BA9	1	0.313625026345055
Brain_Hippocampus_GENE_SDR16C5	0.0651253351008874	-0.00417973573925876	1.28450231131515	0.19949171128678	0.313625026345055	-5.44453979546878	Brain_Hippocampus	1	0.313625026345055
Brain_Caudate_basal_ganglia_GENE_CELF6	0.0505644038414114	0.000771969145469052	1.28442151997258	0.199519943402955	0.313665369598121	-5.44463956830763	Brain_Caudate_basal_ganglia	1	0.313665369598121
Brain_Nucleus_accumbens_basal_ganglia_GENE_POT1	0.0185289777177175	-0.00146717945449409	1.28440490691709	0.199525749111888	0.313670455703609	-5.44466008373893	Brain_Nucleus_accumbens_basal_ganglia	1	0.313670455703609
Brain_Substantia_nigra_GENE_GJC3	-0.0765238413460512	0.00224508985810195	-1.28439123813417	0.199530525988527	0.313673924292129	-5.4446769630957	Brain_Substantia_nigra	1	0.313673924292129
Brain_Caudate_basal_ganglia_GENE_PPIF	-0.0515211046752435	-0.00284950754789174	-1.28436088830013	0.199541132749034	0.313686557599443	-5.44471444097184	Brain_Caudate_basal_ganglia	1	0.313686557599443
Brain_Amygdala_GENE_ENSG00000268401	-0.0415058236075914	-0.00197487655254067	-1.28430901766136	0.19955926162773	0.313711015496408	-5.44477849204769	Brain_Amygdala	1	0.313711015496408
Heart_Left_Ventricle_GENE_PLD2	0.0344172624951138	0.00118979662360083	1.28429358459589	0.199564655743884	0.313715453728322	-5.444797548661	Heart_Left_Ventricle	1	0.313715453728322
Brain_Substantia_nigra_GENE_RN7SL333P	-0.0730820751770699	0.00177924899987339	-1.28427932281165	0.199569640572476	0.313719248454508	-5.4448151587842	Brain_Substantia_nigra	1	0.313719248454508
Brain_Nucleus_accumbens_basal_ganglia_GENE_LAT	-0.104244868142271	0.00746328181707515	-1.2842218806489	0.199589718881032	0.313746769408133	-5.4448860850775	Brain_Nucleus_accumbens_basal_ganglia	1	0.313746769408133
Heart_Atrial_Appendage_GENE_API5	0.0316690987795287	0.000526998986814703	1.28419895253896	0.199597733575726	0.313755326395788	-5.44491439451426	Heart_Atrial_Appendage	1	0.313755326395788
Heart_Atrial_Appendage_GENE_TBC1D8B	0.0231147938466809	0.000449254975873346	1.28410956733476	0.199628981102446	0.313800403271535	-5.44502475401643	Heart_Atrial_Appendage	1	0.313800403271535
Brain_Hypothalamus_GENE_FNIP2	0.0421705706359597	-0.00226634183302719	1.28410119412412	0.199631908416086	0.313800962504645	-5.44503509161545	Brain_Hypothalamus	1	0.313800962504645
Brain_Substantia_nigra_GENE_WNK1	-0.118237317076295	0.00950658270975793	-1.28407358000893	0.199641562662845	0.313812095638675	-5.4450691836365	Brain_Substantia_nigra	1	0.313812095638675
Brain_Anterior_cingulate_cortex_BA24_GENE_PPP1R13L	-0.0469329767145259	0.00179055880323013	-1.2840122519694	0.199663004950415	0.31384175760423	-5.44514489581582	Brain_Anterior_cingulate_cortex_BA24	1	0.31384175760423
Heart_Left_Ventricle_GENE_SSH3	0.0281926392504109	-6.98002193124586e-05	1.28399317041101	0.199669676831073	0.31384820213234	-5.44516845211108	Heart_Left_Ventricle	1	0.31384820213234
Brain_Caudate_basal_ganglia_GENE_PDP1	0.106893289241585	-0.0049913616945776	1.28396751411296	0.199678647831559	0.313858260289682	-5.44520012441252	Brain_Caudate_basal_ganglia	1	0.313858260289682
Brain_Anterior_cingulate_cortex_BA24_GENE_C11orf54	0.0290032474035941	6.99159132441379e-06	1.28395359881239	0.199683513589499	0.313860461507831	-5.4452173023718	Brain_Anterior_cingulate_cortex_BA24	1	0.313860461507831
Brain_Amygdala_GENE_DDX21	0.0906980936553657	-0.00335770652889257	1.28394743860971	0.199685667652992	0.313860461507831	-5.44522490687064	Brain_Amygdala	1	0.313860461507831
Brain_Frontal_Cortex_BA9_GENE_PPP1R26.AS1	0.0499343433159248	-0.00113329371057418	1.28393575384461	0.199689753559781	0.313860461507831	-5.44523933109896	Brain_Frontal_Cortex_BA9	1	0.313860461507831
Brain_Anterior_cingulate_cortex_BA24_GENE_HLX	0.0607545061739944	0.00229040501103346	1.28393408704982	0.199690336406452	0.313860461507831	-5.44524138865891	Brain_Anterior_cingulate_cortex_BA24	1	0.313860461507831
Brain_Cerebellar_Hemisphere_GENE_ENSG00000267651	0.147916266414718	0.00199581654792709	1.28392256569893	0.199694365239431	0.313862751177708	-5.44525561101485	Brain_Cerebellar_Hemisphere	1	0.313862751177708
Brain_Nucleus_accumbens_basal_ganglia_GENE_SSH2	-0.0175342908190125	-0.000150169978792877	-1.28391469903724	0.199697116119979	0.31386303223669	-5.44526532182252	Brain_Nucleus_accumbens_basal_ganglia	1	0.31386303223669
Heart_Atrial_Appendage_GENE_RN7SKP261	-0.0523097684538421	0.00105428420820215	-1.28388890717696	0.199706135429676	0.313873165222593	-5.44529715953748	Heart_Atrial_Appendage	1	0.313873165222593
Brain_Putamen_basal_ganglia_GENE_MTATP6P26	-0.0500501353132394	0.00179082448857901	-1.28387832977441	0.199709834391019	0.313874936196016	-5.44531021619897	Brain_Putamen_basal_ganglia	1	0.313874936196016
Brain_Amygdala_GENE_LRRC58	0.0369251590632564	0.000267222103539935	1.28385375648092	0.199718427966902	0.313884399669583	-5.44534054886378	Brain_Amygdala	1	0.313884399669583
Heart_Atrial_Appendage_GENE_C12orf76	-0.0163951543594022	-0.000226025629007873	-1.28379729224471	0.199738175214544	0.313911392170524	-5.44541024473211	Heart_Atrial_Appendage	1	0.313911392170524
Brain_Cerebellar_Hemisphere_GENE_PRR19	-0.0822285651313904	0.00454159600038778	-1.28369904985287	0.199772536952421	0.313961352023672	-5.44553150164083	Brain_Cerebellar_Hemisphere	1	0.313961352023672
Heart_Atrial_Appendage_GENE_SNX3	0.0390344479282148	-0.000397795597498174	1.28367348053718	0.199781480910854	0.31397136467075	-5.44556305937785	Heart_Atrial_Appendage	1	0.31397136467075
Heart_Atrial_Appendage_GENE_SULT1A2	0.043774698844042	-0.000724924164102776	1.2836426206568	0.199792275860397	0.313984285991815	-5.44560114591583	Heart_Atrial_Appendage	1	0.313984285991815
Brain_Hypothalamus_GENE_FASTK	0.0287169510126939	0.000133819252456448	1.28362923935156	0.199796956844578	0.313987598679057	-5.44561766052488	Brain_Hypothalamus	1	0.313987598679057
Brain_Substantia_nigra_GENE_AKR7L	0.0245465624436383	0.00119457793922952	1.28357103145603	0.199817319786644	0.314015555684799	-5.44568949611791	Brain_Substantia_nigra	1	0.314015555684799
Heart_Left_Ventricle_GENE_MTCO1P11	-0.0340325738064456	0.000641776261347188	-1.28349560772712	0.199843707625988	0.314049148599009	-5.44578257331828	Heart_Left_Ventricle	1	0.314049148599009
Brain_Nucleus_accumbens_basal_ganglia_GENE_CRISPLD2	0.0522151231744439	-0.00339441674205855	1.28349522049563	0.199843843109862	0.314049148599009	-5.44578305117003	Brain_Nucleus_accumbens_basal_ganglia	1	0.314049148599009
Heart_Left_Ventricle_GENE_REC8	0.0495721318170053	-0.000898370371944685	1.28347955527993	0.199849324084404	0.314053717427164	-5.44580238225561	Heart_Left_Ventricle	1	0.314053717427164
Brain_Amygdala_GENE_ZC3H8	-0.0112289683217758	0.000279750711478603	-1.28340349929951	0.199875936255581	0.31408774092442	-5.44589623301876	Brain_Amygdala	1	0.31408774092442
Heart_Atrial_Appendage_GENE_FAM199X	-0.0524264400024248	0.00446571473640849	-1.28340197778607	0.199876468663279	0.31408774092442	-5.44589811046354	Heart_Atrial_Appendage	1	0.31408774092442
Brain_Putamen_basal_ganglia_GENE_ENSG00000227741	0.0194029697348263	-0.00131681256808168	1.28339559784611	0.199878701141989	0.31408774092442	-5.44590598285453	Brain_Putamen_basal_ganglia	1	0.31408774092442
Brain_Frontal_Cortex_BA9_GENE_LINC02717	-0.0466893979497186	-0.000431061003578929	-1.28338825476516	0.199881270667123	0.31408774092442	-5.44591504364468	Brain_Frontal_Cortex_BA9	1	0.31408774092442
Brain_Nucleus_accumbens_basal_ganglia_GENE_DEFA4	0.0893623222623385	0.000736739824653983	1.28333818059291	0.199898793499886	0.314111230951146	-5.4459768299005	Brain_Nucleus_accumbens_basal_ganglia	1	0.314111230951146
Heart_Left_Ventricle_GENE_UFM1	0.0271746757263395	-0.00114694988759615	1.28328776603025	0.199916436584339	0.314131701527247	-5.44603903374151	Heart_Left_Ventricle	1	0.314131701527247
Brain_Anterior_cingulate_cortex_BA24_GENE_FUT7	0.0591193660656343	-0.00427658869119051	1.28328072357799	0.199918901252263	0.314131701527247	-5.4460477228545	Brain_Anterior_cingulate_cortex_BA24	1	0.314131701527247
Brain_Caudate_basal_ganglia_GENE_ENSG00000280367	-0.0678611108368265	0.00201253401088207	-1.28327888802959	0.19991954364824	0.314131701527247	-5.4460499875816	Brain_Caudate_basal_ganglia	1	0.314131701527247
Heart_Atrial_Appendage_GENE_USP36	-0.0456656083253267	-0.00227815708280285	-1.28318219227453	0.199953386878362	0.31418083353497	-5.44616928770085	Heart_Atrial_Appendage	1	0.31418083353497
Brain_Caudate_basal_ganglia_GENE_MELTF	-0.0163835722255091	-0.000678561651985661	-1.28313327775715	0.199970508413355	0.314203690311536	-5.44622963345919	Brain_Caudate_basal_ganglia	1	0.314203690311536
Heart_Atrial_Appendage_GENE_B3GLCT	-0.040708569380533	0.00448669324182257	-1.28302965666472	0.200006782421276	0.314256639437879	-5.44635746307515	Heart_Atrial_Appendage	1	0.314256639437879
Brain_Putamen_basal_ganglia_GENE_ENSG00000272856	0.0513307438229808	0.00168444026407743	1.28300661621714	0.200014848705803	0.314265266952575	-5.4463858849629	Brain_Putamen_basal_ganglia	1	0.314265266952575
Brain_Amygdala_GENE_ENSG00000231536	0.0990684017779946	0.00247442607195863	1.28299782676357	0.200017925889056	0.314266055421802	-5.44639672719081	Brain_Amygdala	1	0.314266055421802
Brain_Amygdala_GENE_MRPS6	-0.0575564632815579	0.0029722781213885	-1.28297948086995	0.200024348888817	0.314272100714648	-5.44641935752459	Brain_Amygdala	1	0.314272100714648
Brain_Putamen_basal_ganglia_GENE_MKKS	-0.0303332495220489	0.00108684712624252	-1.28294102543523	0.20003781284119	0.31428920823743	-5.44646679267257	Brain_Putamen_basal_ganglia	1	0.31428920823743
Heart_Atrial_Appendage_GENE_ZBED4	0.0486328478668902	-0.00197228872945305	1.28290833314894	0.200049259531501	0.314303145941238	-5.44650711781013	Heart_Atrial_Appendage	1	0.314303145941238
Heart_Atrial_Appendage_GENE_ILVBL	-0.0675396120146217	0.00175575040188659	-1.28288505650014	0.200057409776574	0.314311904212897	-5.44653582836614	Heart_Atrial_Appendage	1	0.314311904212897
Heart_Atrial_Appendage_GENE_NOL8	-0.0275717900009209	-0.000308226936112161	-1.2828243687591	0.200078660540646	0.314341244331269	-5.4466106811562	Heart_Atrial_Appendage	1	0.314341244331269
Brain_Hypothalamus_GENE_POM121	-0.0278667529755119	-0.00147427244298449	-1.28279277368348	0.200089724705907	0.314354579853904	-5.44664964940531	Brain_Hypothalamus	1	0.314354579853904
Brain_Anterior_cingulate_cortex_BA24_GENE_MIR503HG	0.069040003231678	0.00387224120547691	1.28277677365612	0.200095327868472	0.314355813612828	-5.44666938290953	Brain_Anterior_cingulate_cortex_BA24	1	0.314355813612828
Brain_Frontal_Cortex_BA9_GENE_TGFBI	0.0722236380149979	-0.00445339341503002	1.28277581897995	0.200095662196896	0.314355813612828	-5.44667056034396	Brain_Frontal_Cortex_BA9	1	0.314355813612828
Brain_Caudate_basal_ganglia_GENE_MT1G	-0.395536209370193	0.0167115113327008	-1.28275976375321	0.200101284812468	0.314360599718003	-5.4466903616672	Brain_Caudate_basal_ganglia	1	0.314360599718003
Brain_Nucleus_accumbens_basal_ganglia_GENE_SDF4	0.0305468193159378	-0.000290825564291329	1.28270833107355	0.200119297556465	0.314381785072132	-5.44675379325266	Brain_Nucleus_accumbens_basal_ganglia	1	0.314381785072132
Brain_Caudate_basal_ganglia_GENE_RYK	-0.0191608569441655	0.00111176516692452	-1.2827065463227	0.200119922632904	0.314381785072132	-5.44675599432875	Brain_Caudate_basal_ganglia	1	0.314381785072132
Brain_Nucleus_accumbens_basal_ganglia_GENE_ENSG00000259972	-0.0332962403244727	0.00157347071363527	-1.28268344924438	0.200128012092324	0.314390445938389	-5.44678447894159	Brain_Nucleus_accumbens_basal_ganglia	1	0.314390445938389
Brain_Hypothalamus_GENE_KIAA0040	0.110846849584184	-0.0062002574521383	1.28267501535564	0.200130966014803	0.314391039030553	-5.44679487995929	Brain_Hypothalamus	1	0.314391039030553
Brain_Nucleus_accumbens_basal_ganglia_GENE_HUS1B	0.063490320552009	-0.00261605272025832	1.2825385358766	0.200178771628549	0.314462089911027	-5.44696318260298	Brain_Nucleus_accumbens_basal_ganglia	1	0.314462089911027
Heart_Atrial_Appendage_GENE_LHFPL6	0.0573076457455591	0.00228604962547642	1.28252050106902	0.20018508943096	0.314466603873856	-5.44698542128734	Heart_Atrial_Appendage	1	0.314466603873856
Brain_Anterior_cingulate_cortex_BA24_GENE_ATP6V1E1P3	0.0568754756953111	-0.00352462912314812	1.28251562068068	0.200186799112735	0.314466603873856	-5.44699143923082	Brain_Anterior_cingulate_cortex_BA24	1	0.314466603873856
Heart_Left_Ventricle_GENE_ENSG00000277511	0.0663037637759305	-0.00153665304312724	1.28241634931399	0.20022157785515	0.314517187833995	-5.44711384452297	Heart_Left_Ventricle	1	0.314517187833995
Brain_Anterior_cingulate_cortex_BA24_GENE_TMEM183A	-0.022376187632445	0.000153554924758001	-1.28231490831248	0.200257121276581	0.314562417684591	-5.44723891532652	Brain_Anterior_cingulate_cortex_BA24	1	0.314562417684591
Brain_Nucleus_accumbens_basal_ganglia_GENE_PRDX5	-0.0189393766936978	-0.000321158886424163	-1.28231226211455	0.200258048526872	0.314562417684591	-5.44724217780177	Brain_Nucleus_accumbens_basal_ganglia	1	0.314562417684591
Brain_Nucleus_accumbens_basal_ganglia_GENE_MAP3K6	-0.0567731326426207	0.000664445243324259	-1.28231210227705	0.200258104535395	0.314562417684591	-5.44724237486385	Brain_Nucleus_accumbens_basal_ganglia	1	0.314562417684591
Heart_Atrial_Appendage_GENE_CHTOP	-0.0339245259057157	-0.0011144145886454	-1.28226327644911	0.200275214088837	0.314585243667957	-5.44730257060846	Heart_Atrial_Appendage	1	0.314585243667957
Brain_Hypothalamus_GENE_NCOA4	-0.0604889733128944	0.000160408167021726	-1.28224898936512	0.200280220773161	0.31458905854839	-5.44732018424974	Brain_Hypothalamus	1	0.31458905854839
Brain_Caudate_basal_ganglia_GENE_DNAJB14	-0.0486121746230871	-0.00229455860484926	-1.28223748228496	0.20028425331539	0.314591343221954	-5.44733437045855	Brain_Caudate_basal_ganglia	1	0.314591343221954
Brain_Caudate_basal_ganglia_GENE_CMAS	-0.0540626141911025	0.000448069103595203	-1.28222837606988	0.200287444540366	0.314592306376262	-5.44734559673272	Brain_Caudate_basal_ganglia	1	0.314592306376262
Heart_Atrial_Appendage_GENE_JOSD1	-0.0516564964954256	0.00307536606672555	-1.28220428907043	0.200295885881523	0.31460151577854	-5.44737529115317	Heart_Atrial_Appendage	1	0.31460151577854
Heart_Atrial_Appendage_GENE_ENSG00000268584	-0.0460190442972312	-0.00212377314454868	-1.28214866234414	0.200315381383458	0.314628080280347	-5.44744386558761	Heart_Atrial_Appendage	1	0.314628080280347
Heart_Atrial_Appendage_GENE_GRIP2	-0.082735897884046	0.00543992322698122	-1.28214131864643	0.200317955233397	0.314628080280347	-5.44745291838753	Heart_Atrial_Appendage	1	0.314628080280347
Brain_Caudate_basal_ganglia_GENE_ANAPC2	0.028125705558777	-0.000810962900014042	1.28213144264434	0.200321416654149	0.314629467287982	-5.44746509275502	Brain_Caudate_basal_ganglia	1	0.314629467287982
Heart_Left_Ventricle_GENE_CCDC92	-0.0242627850118351	0.00170788210335296	-1.28211379488746	0.200327602091131	0.314635132607974	-5.44748684730538	Heart_Left_Ventricle	1	0.314635132607974
Brain_Caudate_basal_ganglia_GENE_TXNRD1	0.0377164035331309	-0.0027616886346423	1.28208074840288	0.200339185069329	0.314649275067443	-5.44752758320689	Brain_Caudate_basal_ganglia	1	0.314649275067443
Brain_Frontal_Cortex_BA9_GENE_MFN2	-0.026546540916218	0.00154411331132063	-1.28205433758821	0.20034844256044	0.314659764839895	-5.44756013866811	Brain_Frontal_Cortex_BA9	1	0.314659764839895
Heart_Left_Ventricle_GENE_ENSG00000278922	-0.0597711001044712	0.00628472975324664	-1.28202902985063	0.200357313695895	0.31466383339592	-5.44759133378886	Heart_Left_Ventricle	1	0.31466383339592
Brain_Nucleus_accumbens_basal_ganglia_GENE_NAP1L5	0.117963052157608	-0.0111809458014728	1.28202755233383	0.200357831619569	0.31466383339592	-5.44759315500411	Brain_Nucleus_accumbens_basal_ganglia	1	0.31466383339592
Brain_Anterior_cingulate_cortex_BA24_GENE_CYP51A1P2	-0.0447980536501244	0.00133422395958389	-1.28202487841341	0.200358768928959	0.31466383339592	-5.44759645092377	Brain_Anterior_cingulate_cortex_BA24	1	0.31466383339592
Brain_Substantia_nigra_GENE_CAPN7	0.0160201275469922	0.00118608719000583	1.2819577526872	0.200382300065133	0.314696738939628	-5.44767918899357	Brain_Substantia_nigra	1	0.314696738939628
Brain_Caudate_basal_ganglia_GENE_ENSG00000286656	-0.0316683183992787	-0.00136323745364068	-1.28194344420617	0.200387316210057	0.314700566555311	-5.44769682483595	Brain_Caudate_basal_ganglia	1	0.314700566555311
Brain_Anterior_cingulate_cortex_BA24_GENE_ENSG00000278389	0.164990770032244	0.004972272627872	1.28191551504469	0.200397107641444	0.314711893379536	-5.44773124821212	Brain_Anterior_cingulate_cortex_BA24	1	0.314711893379536
Heart_Atrial_Appendage_GENE_MFAP3	0.0160546928833599	9.5720730356838e-05	1.28188741577017	0.200406959064592	0.31472331412455	-5.44776588050447	Heart_Atrial_Appendage	1	0.31472331412455
Brain_Frontal_Cortex_BA9_GENE_SOD3	0.144279440009994	-0.00616467532115198	1.28186723488708	0.20041403456983	0.314730375271698	-5.44779075293167	Brain_Frontal_Cortex_BA9	1	0.314730375271698
Brain_Cerebellar_Hemisphere_GENE_RCOR1	-0.0388717430818665	-0.000986893801130106	-1.28185920585547	0.200416849634016	0.314730745722849	-5.44780064840155	Brain_Cerebellar_Hemisphere	1	0.314730745722849
Brain_Frontal_Cortex_BA9_GENE_CYB561D1	-0.06152494905394	0.00394963645594396	-1.28181437987323	0.200432566633694	0.314751376853776	-5.44785589355277	Brain_Frontal_Cortex_BA9	1	0.314751376853776
Heart_Left_Ventricle_GENE_ENSG00000271862	0.050916307847537	-0.0026858294058453	1.28172165827966	0.200465079776995	0.314798383114057	-5.44797016088234	Heart_Left_Ventricle	1	0.314798383114057
Brain_Cerebellar_Hemisphere_GENE_MAMLD1	0.0185420148668296	-0.00172555202938052	1.28164563395216	0.20049174084674	0.314836198536154	-5.44806384486839	Brain_Cerebellar_Hemisphere	1	0.314836198536154
Heart_Atrial_Appendage_GENE_PRICKLE2	0.0165986458441576	-0.000401675893798336	1.2816342074288	0.200495748253314	0.314838439941519	-5.44807792517645	Heart_Atrial_Appendage	1	0.314838439941519
Brain_Hippocampus_GENE_NAT9	0.0507336793976447	0.00364068021562796	1.28160932290441	0.200504475730723	0.314848093120262	-5.44810858864478	Brain_Hippocampus	1	0.314848093120262
Brain_Substantia_nigra_GENE_PPARA	0.0529044879578305	0.00439231743859654	1.28151869167965	0.200536264180456	0.314893957759582	-5.44822026219542	Brain_Substantia_nigra	1	0.314893957759582
Heart_Atrial_Appendage_GENE_TRAPPC2	0.0188589251010103	-3.69034917391859e-05	1.28150827433813	0.20053991824732	0.314895643507314	-5.44823309768273	Heart_Atrial_Appendage	1	0.314895643507314
Heart_Left_Ventricle_GENE_IST1	-0.0339454142716506	0.00211415105900464	-1.28148139321582	0.200549347501703	0.314900921588237	-5.44826621815886	Heart_Left_Ventricle	1	0.314900921588237
Brain_Frontal_Cortex_BA9_GENE_CBX3P2	0.024839695507119	-0.00112278264522767	1.28147532677885	0.200551475507481	0.314900921588237	-5.44827369257569	Brain_Frontal_Cortex_BA9	1	0.314900921588237
Brain_Frontal_Cortex_BA9_GENE_ZFP28.DT	-0.0332925048194475	0.00394486904051421	-1.28147271981012	0.200552389994081	0.314900921588237	-5.44827690459381	Brain_Frontal_Cortex_BA9	1	0.314900921588237
Brain_Amygdala_GENE_KDM3B	0.024985116742548	0.000892831547184419	1.28146926521176	0.200553601821492	0.314900921588237	-5.4482811609572	Brain_Amygdala	1	0.314900921588237
Brain_Cerebellar_Hemisphere_GENE_PIGB	0.02374251267824	-0.000624701104740036	1.28145957899424	0.200556999647054	0.314902204803658	-5.44829309515279	Brain_Cerebellar_Hemisphere	1	0.314902204803658
Brain_Substantia_nigra_GENE_ENSG00000289414	0.0601076810513917	-0.00428183454768701	1.28144422812595	0.200562384660175	0.314906608104991	-5.44831200846784	Brain_Substantia_nigra	1	0.314906608104991
Heart_Left_Ventricle_GENE_C3orf86	-0.0419256830135386	0.00218217977914289	-1.28130673718965	0.200610620558521	0.314978291373073	-5.4484813966228	Heart_Left_Ventricle	1	0.314978291373073
Brain_Substantia_nigra_GENE_ENSG00000273597	0.0523668711724556	-0.00365732095162269	1.2812926819128	0.200615552044746	0.31498198150971	-5.44849871163664	Brain_Substantia_nigra	1	0.31498198150971
Heart_Left_Ventricle_GENE_GBP5	0.0398096907977278	-0.00425289812989423	1.28128171930399	0.200619398487647	0.31498396797111	-5.44851221659161	Heart_Left_Ventricle	1	0.31498396797111
Brain_Frontal_Cortex_BA9_GENE_HMOX1	0.239202690003668	-0.0163352287802946	1.28126310035965	0.200625931427313	0.314990172281207	-5.44853515320507	Brain_Frontal_Cortex_BA9	1	0.314990172281207
Heart_Left_Ventricle_GENE_ENSG00000250041	-0.0288795626926573	-0.00342704394032283	-1.28122573844944	0.200639041292439	0.315006702316321	-5.44858117821424	Heart_Left_Ventricle	1	0.315006702316321
Brain_Nucleus_accumbens_basal_ganglia_GENE_CALR	0.0587462965229196	-0.00519468599008028	1.2811838467568	0.20065374135166	0.315025728525704	-5.44863278173909	Brain_Nucleus_accumbens_basal_ganglia	1	0.315025728525704
Brain_Substantia_nigra_GENE_TENT4B	0.0318373388725528	-0.00181600651861473	1.28117029643627	0.200658496413303	0.315029140832187	-5.44864947309772	Brain_Substantia_nigra	1	0.315029140832187
Brain_Nucleus_accumbens_basal_ganglia_GENE_B4GALT2	0.0512909258582712	0.00210697069394139	1.2811546100773	0.200664001153878	0.315033730014094	-5.44866879542091	Brain_Nucleus_accumbens_basal_ganglia	1	0.315033730014094
Heart_Atrial_Appendage_GENE_LTB4R	-0.0587125104095912	-0.00108403754521968	-1.28112515336818	0.200674338557608	0.315045906050687	-5.44870507930863	Heart_Atrial_Appendage	1	0.315045906050687
Brain_Substantia_nigra_GENE_TCEAL6	0.0647775184937168	-0.00187246455153423	1.28107605251135	0.200691570655461	0.315068905864537	-5.44876555842298	Brain_Substantia_nigra	1	0.315068905864537
Brain_Frontal_Cortex_BA9_GENE_ELOVL6	-0.0171772951760196	0.00103994174525649	-1.28104908804778	0.200701034378072	0.315079709546988	-5.4487987704454	Brain_Frontal_Cortex_BA9	1	0.315079709546988
Brain_Substantia_nigra_GENE_DEDD2	0.0534168786028316	-0.000400513754108914	1.28094557909888	0.200737365965111	0.315132692156161	-5.44892625555183	Brain_Substantia_nigra	1	0.315132692156161
Brain_Anterior_cingulate_cortex_BA24_GENE_VPS51	-0.0564358809649853	0.00372186756218147	-1.2808815443605	0.200759844534132	0.315160543378566	-5.44900511776497	Brain_Anterior_cingulate_cortex_BA24	1	0.315160543378566
Brain_Frontal_Cortex_BA9_GENE_BUD23	0.0189325342385951	-0.00145811006909222	1.2808803255954	0.200760272383765	0.315160543378566	-5.44900661870151	Brain_Frontal_Cortex_BA9	1	0.315160543378566
Brain_Substantia_nigra_GENE_VAMP3	-0.0855194210696704	0.00636865573923567	-1.28082208624268	0.200780718188505	0.315188585163595	-5.44907834011576	Brain_Substantia_nigra	1	0.315188585163595
Brain_Nucleus_accumbens_basal_ganglia_GENE_SLC4A3	-0.0432955844989491	0.00117836974349051	-1.28080274521828	0.200787508484331	0.315195189880053	-5.44910215775458	Brain_Nucleus_accumbens_basal_ganglia	1	0.315195189880053
Heart_Atrial_Appendage_GENE_ENSG00000287104	-0.0965781703138177	0.00298129650601513	-1.28075831562834	0.200803107573594	0.31521562224697	-5.44915686952771	Heart_Atrial_Appendage	1	0.31521562224697
Brain_Anterior_cingulate_cortex_BA24_GENE_STK11	-0.0518865756287851	0.00326559765065406	-1.28073806885686	0.200810216445467	0.315220817764677	-5.44918180131228	Brain_Anterior_cingulate_cortex_BA24	1	0.315220817764677
Heart_Atrial_Appendage_GENE_MRPL10	0.0516591841014733	-0.00492361526591886	1.2807341749422	0.200811583664327	0.315220817764677	-5.44918659621658	Heart_Atrial_Appendage	1	0.315220817764677
Brain_Substantia_nigra_GENE_ERCC6L2	-0.00979192530606959	0.000939588310123048	-1.28069327554238	0.200825944542232	0.315239305375674	-5.44923695820888	Brain_Substantia_nigra	1	0.315239305375674
Heart_Atrial_Appendage_GENE_KLHL20	0.0236400871959293	0.00128459398919314	1.28068566835226	0.200828615713899	0.315239443251037	-5.44924632524218	Heart_Atrial_Appendage	1	0.315239443251037
Brain_Cerebellar_Hemisphere_GENE_VAMP4	0.0471732535875786	-0.00183884589059519	1.28067201619926	0.200833409565455	0.315242913037565	-5.44926313553801	Brain_Cerebellar_Hemisphere	1	0.315242913037565
Brain_Amygdala_GENE_GABPB1	-0.0212244362015869	0.000184596561952834	-1.28060673245746	0.200856334621183	0.315274842442357	-5.44934351885868	Brain_Amygdala	1	0.315274842442357
Brain_Caudate_basal_ganglia_GENE_GART	0.0358716020784924	-0.00365130829537013	1.28058595924042	0.200863629750993	0.315282199462608	-5.44936909589139	Brain_Caudate_basal_ganglia	1	0.315282199462608
Heart_Atrial_Appendage_GENE_DAND5	0.098454089789719	-0.00625397381575949	1.28057867170516	0.200866189030558	0.315282199462608	-5.44937806857472	Heart_Atrial_Appendage	1	0.315282199462608
Brain_Substantia_nigra_GENE_EIF3B	-0.0167790315442185	-0.000465138367479589	-1.28053086873352	0.200882977351256	0.315304494954261	-5.44943692410543	Brain_Substantia_nigra	1	0.315304494954261
Brain_Frontal_Cortex_BA9_GENE_RAB11FIP4	-0.0519216674217018	0.00354928603483428	-1.28039827128562	0.200929550717867	0.315373539667634	-5.44960016807294	Brain_Frontal_Cortex_BA9	1	0.315373539667634
Brain_Caudate_basal_ganglia_GENE_ISG15	-0.132740702563998	-0.000972737911822363	-1.28038896903603	0.200932818325219	0.315374611941165	-5.44961161966964	Brain_Caudate_basal_ganglia	1	0.315374611941165
Brain_Anterior_cingulate_cortex_BA24_GENE_TMEM273	-0.0849721414906924	0.00214225719257964	-1.28034825841047	0.200947119230885	0.315393001305583	-5.44966173578505	Brain_Anterior_cingulate_cortex_BA24	1	0.315393001305583
Brain_Caudate_basal_ganglia_GENE_EMP1	-0.138592372410821	-0.0041383488289732	-1.28033235154017	0.200952707228727	0.31539771518228	-5.44968131723373	Brain_Caudate_basal_ganglia	1	0.31539771518228
Brain_Frontal_Cortex_BA9_GENE_RNF185	0.0343385255769101	-0.000490615790661474	1.28030979614146	0.200960631013655	0.315406094936776	-5.44970908264458	Brain_Frontal_Cortex_BA9	1	0.315406094936776
Heart_Left_Ventricle_GENE_HOPX	-0.163705354916553	-0.00307967977552443	-1.28028672371583	0.200968736668308	0.315414759915118	-5.44973748400591	Heart_Left_Ventricle	1	0.315414759915118
Brain_Caudate_basal_ganglia_GENE_GIT1	0.056689153050907	0.0034090133036389	1.28023206036156	0.20098794159732	0.315440844444359	-5.44980477068205	Brain_Caudate_basal_ganglia	1	0.315440844444359
Heart_Left_Ventricle_GENE_CCS	-0.0411926115183426	-0.000700695228895183	-1.28016837557845	0.201010317726793	0.315471905284235	-5.44988315848961	Heart_Left_Ventricle	1	0.315471905284235
Brain_Amygdala_GENE_C9orf85	-0.0232217340760286	0.000971966244342071	-1.28014486725146	0.201018578015495	0.315476626508168	-5.44991209324844	Brain_Amygdala	1	0.315476626508168
Brain_Hypothalamus_GENE_CEP164	-0.0189470072447525	0.0011482529070571	-1.2801444660944	0.201018718975071	0.315476626508168	-5.44991258699999	Brain_Hypothalamus	1	0.315476626508168
Brain_Nucleus_accumbens_basal_ganglia_GENE_ENSG00000261447	0.0687902183215243	0.00135576824511757	1.28013774173764	0.201021081807201	0.315476626508168	-5.44992086344168	Brain_Nucleus_accumbens_basal_ganglia	1	0.315476626508168
Brain_Amygdala_GENE_LENG9	-0.0741267084959864	-0.00187666471080166	-1.28011828027773	0.201027920369501	0.31548330139858	-5.4499448166621	Brain_Amygdala	1	0.31548330139858
Heart_Atrial_Appendage_GENE_ENSG00000275672	-0.0322762600283222	0.000769124439438142	-1.28007083325719	0.201044593491019	0.315503087613615	-5.45000321307336	Heart_Atrial_Appendage	1	0.315503087613615
Brain_Nucleus_accumbens_basal_ganglia_GENE_IGHV3.23	0.0926979575132103	-0.00550552973374483	1.28006768664061	0.201045699263669	0.315503087613615	-5.45000708576138	Brain_Nucleus_accumbens_basal_ganglia	1	0.315503087613615
Brain_Hypothalamus_GENE_PLEKHA3P1	0.0975759401736228	0.000627749263869026	1.28001776525727	0.201063243051346	0.315525850970356	-5.45006852507339	Brain_Hypothalamus	1	0.315525850970356
Brain_Caudate_basal_ganglia_GENE_IFT122	0.0323234362771888	0.000623398529613983	1.28001169622578	0.201065375957206	0.315525850970356	-5.45007599419769	Brain_Caudate_basal_ganglia	1	0.315525850970356
Brain_Cerebellar_Hemisphere_GENE_C1QB	0.123410630736288	-0.00738770761295307	1.27997303214923	0.201078964483471	0.315543117177914	-5.45012357704111	Brain_Cerebellar_Hemisphere	1	0.315543117177914
Brain_Amygdala_GENE_NEURL4	0.0512675995622347	-0.000697950264081754	1.2799463447556	0.201088344185045	0.315553778329188	-5.45015641966823	Brain_Amygdala	1	0.315553778329188
Brain_Hypothalamus_GENE_HMGN2P3	0.0880814060069467	-0.00817014756262356	1.27992891492585	0.201094470343883	0.315559333716415	-5.45017786918105	Brain_Hypothalamus	1	0.315559333716415
Heart_Left_Ventricle_GENE_XPO4	0.0276903509904698	-0.00173452891951356	1.279870152508	0.201115124902434	0.315587686769037	-5.45025018130136	Heart_Left_Ventricle	1	0.315587686769037
Heart_Atrial_Appendage_GENE_NRIP2	-0.0943529273140289	0.00556079314898153	-1.27985528749344	0.201120350091853	0.315591827804036	-5.45026847343484	Heart_Atrial_Appendage	1	0.315591827804036
Brain_Putamen_basal_ganglia_GENE_RAB23	-0.030755099180849	0.00140675570684425	-1.27983967715245	0.201125837377262	0.31559638000016	-5.45028768250189	Brain_Putamen_basal_ganglia	1	0.31559638000016
Brain_Hippocampus_GENE_RN7SKP269	0.100491681200732	-0.00466333041970946	1.27977769761454	0.201147625260181	0.315626509814441	-5.45036394817904	Brain_Hippocampus	1	0.315626509814441
Brain_Anterior_cingulate_cortex_BA24_GENE_ENSG00000268896	0.117849956829295	-0.0111401736426223	1.27975433583512	0.201155838155887	0.315635338225856	-5.45039269384147	Brain_Anterior_cingulate_cortex_BA24	1	0.315635338225856
Brain_Nucleus_accumbens_basal_ganglia_GENE_RNF187	-0.0250400351871273	8.01217603759837e-05	-1.27974054472502	0.201160686572465	0.315638887245272	-5.45040966296313	Brain_Nucleus_accumbens_basal_ganglia	1	0.315638887245272
Brain_Frontal_Cortex_BA9_GENE_ETHE1	-0.0189204486913015	0.000932680432841962	-1.27973217832976	0.201163627912474	0.315639443840293	-5.4504199572147	Brain_Frontal_Cortex_BA9	1	0.315639443840293
Brain_Frontal_Cortex_BA9_GENE_ENSG00000289500	0.146947915275463	0.000573263973395462	1.27972335238593	0.20116673084823	0.315640253972482	-5.45043081683544	Brain_Frontal_Cortex_BA9	1	0.315640253972482
Brain_Caudate_basal_ganglia_GENE_SRP14	0.0555722987131514	0.0033741603100983	1.27965487247589	0.201190807509547	0.315673972442557	-5.45051507337951	Brain_Caudate_basal_ganglia	1	0.315673972442557
Brain_Putamen_basal_ganglia_GENE_ENSG00000288852	-0.0357424012443829	0.000720282476777746	-1.27963797781089	0.201196747781993	0.31567923391289	-5.45053585960555	Brain_Putamen_basal_ganglia	1	0.31567923391289
Heart_Left_Ventricle_GENE_ENSG00000268836	-0.0858904394023559	0.00356843002862257	-1.27954834471727	0.201228265497618	0.315724625935627	-5.45064613445583	Heart_Left_Ventricle	1	0.315724625935627
Brain_Cerebellar_Hemisphere_GENE_TBCC	0.0190441933673712	-0.0010336301828251	1.27951567252786	0.201239754928837	0.315738593067991	-5.45068632886948	Brain_Cerebellar_Hemisphere	1	0.315738593067991
Heart_Atrial_Appendage_GENE_XPR1	-0.0217934953694816	0.00138081979343173	-1.27949098750146	0.201248435929831	0.315747444960368	-5.45071669653314	Heart_Atrial_Appendage	1	0.315747444960368
Brain_Caudate_basal_ganglia_GENE_MS4A14	-0.0431766634982254	0.00253460617160773	-1.27948491416092	0.201250571787848	0.315747444960368	-5.45072416790285	Brain_Caudate_basal_ganglia	1	0.315747444960368
Heart_Atrial_Appendage_GENE_COL9A2	0.0480586283839638	0.00213830034277977	1.27939890136985	0.201280822342536	0.315790845714331	-5.45082997629139	Heart_Atrial_Appendage	1	0.315790845714331
Brain_Putamen_basal_ganglia_GENE_KCTD12	0.0883100724609821	-0.00457275080333903	1.27938025434597	0.201287380908232	0.315797075308174	-5.45085291394179	Brain_Putamen_basal_ganglia	1	0.315797075308174
Brain_Amygdala_GENE_PRMT2	-0.0547967164321852	0.00526761273298541	-1.27936024807232	0.201294417725561	0.315804055054766	-5.45087752323191	Brain_Amygdala	1	0.315804055054766
Brain_Hippocampus_GENE_CHADL	0.182105840497331	0.00700177553924903	1.2793141296816	0.201310639657176	0.315825444654108	-5.45093425102256	Brain_Hippocampus	1	0.315825444654108
Brain_Nucleus_accumbens_basal_ganglia_GENE_POLE3	0.0440995486928168	-0.00453779826970763	1.27928542298699	0.201320737587601	0.315837226210609	-5.4509695605812	Brain_Nucleus_accumbens_basal_ganglia	1	0.315837226210609
Brain_Hypothalamus_GENE_ENSG00000273212	-0.0375974703515153	0.00249782113522173	-1.27924428165674	0.201335210198841	0.315855870489357	-5.45102016350899	Brain_Hypothalamus	1	0.315855870489357
Brain_Hippocampus_GENE_TSC22D2	0.0452284180870432	-0.00415398404912166	1.27920028143976	0.201350689345286	0.315876093326818	-5.45107428101425	Brain_Hippocampus	1	0.315876093326818
Brain_Substantia_nigra_GENE_SH3BGRL3	-0.0663427219736436	-0.000845518960829361	-1.2791669270016	0.201362423918085	0.315890441286042	-5.45111530364666	Brain_Substantia_nigra	1	0.315890441286042
Brain_Hippocampus_GENE_ITPR1	-0.0577332408750513	0.000365702953365084	-1.27910477971352	0.201384289565135	0.315920681952694	-5.45119173577685	Brain_Hippocampus	1	0.315920681952694
Heart_Atrial_Appendage_GENE_CLCN2	-0.0349044713893361	0.000382264094175998	-1.27908633567767	0.201390779173201	0.315926801061183	-5.45121441854945	Heart_Atrial_Appendage	1	0.315926801061183
Brain_Anterior_cingulate_cortex_BA24_GENE_ENSG00000282317	-0.0575501262317976	0.00627244093988219	-1.2790677320686	0.201397325082664	0.315933008332635	-5.45123729723852	Brain_Anterior_cingulate_cortex_BA24	1	0.315933008332635
Brain_Putamen_basal_ganglia_GENE_ENSG00000279722	-0.0435961571243013	0.00369950083655545	-1.27903886533889	0.201407482505814	0.315944880771558	-5.45127279684219	Brain_Putamen_basal_ganglia	1	0.315944880771558
Brain_Amygdala_GENE_COL4A1	0.0914578069987815	-0.00192368428539993	1.27898485530804	0.201426488184256	0.315970632851466	-5.45133921492851	Brain_Amygdala	1	0.315970632851466
Brain_Amygdala_GENE_GSPT2	-0.0288162384594131	-0.00115853859368534	-1.27897367341918	0.201430423161347	0.315972743695146	-5.45135296535285	Brain_Amygdala	1	0.315972743695146
Heart_Atrial_Appendage_GENE_ZNF687.AS1	0.0310847207705094	-0.00170732530119974	1.27895439117193	0.201437208837606	0.315979326160906	-5.45137667654757	Heart_Atrial_Appendage	1	0.315979326160906
Brain_Caudate_basal_ganglia_GENE_C1orf56	-0.0454177287768473	0.00418211963845313	-1.27886547597718	0.201468501425967	0.316024350104223	-5.45148601011341	Brain_Caudate_basal_ganglia	1	0.316024350104223
Brain_Amygdala_GENE_ENSG00000287757	-0.0448385207626216	0.00294482675166046	-1.27882236922291	0.201483673587188	0.316044086644352	-5.45153901312789	Brain_Amygdala	1	0.316044086644352
Brain_Nucleus_accumbens_basal_ganglia_GENE_STX17	0.0153695132158965	0.000205738160415278	1.27879296553777	0.201494023197596	0.316056258197802	-5.45157516616369	Brain_Nucleus_accumbens_basal_ganglia	1	0.316056258197802
Brain_Putamen_basal_ganglia_GENE_GPCPD1	0.0845600775541538	-0.0061973723307359	1.27877417102748	0.201500638757731	0.316062572417039	-5.45159827435134	Brain_Putamen_basal_ganglia	1	0.316062572417039
Heart_Left_Ventricle_GENE_LSM6	0.0255310115924681	-0.000883637668166999	1.27876173761702	0.201505015334394	0.316063971839264	-5.45161356126705	Heart_Left_Ventricle	1	0.316063971839264
Heart_Left_Ventricle_GENE_ENSG00000272582	0.0418695321659871	0.00204698499985725	1.27875692010186	0.201506711124684	0.316063971839264	-5.45161948437685	Heart_Left_Ventricle	1	0.316063971839264
Heart_Left_Ventricle_GENE_DCAF1	0.0171493542858118	0.000362266574819716	1.27865119893341	0.201543928150843	0.316117586825374	-5.45174946241701	Heart_Left_Ventricle	1	0.316117586825374
Brain_Substantia_nigra_GENE_CBS	-0.0502182043924751	0.00347376288372102	-1.27864510245706	0.201546074446856	0.316117586825374	-5.45175695735503	Brain_Substantia_nigra	1	0.316117586825374
Brain_Nucleus_accumbens_basal_ganglia_GENE_IGLV3.21	-0.084261796436721	0.00373671152787579	-1.27861829369673	0.201555512807851	0.316128327252724	-5.45178991531579	Brain_Nucleus_accumbens_basal_ganglia	1	0.316128327252724
Brain_Cerebellar_Hemisphere_GENE_HEPH	0.0284472560974126	0.000156663249955184	1.27855986900698	0.201576083073728	0.316156526937534	-5.45186173866045	Brain_Cerebellar_Hemisphere	1	0.316156526937534
Heart_Atrial_Appendage_GENE_ERI3.IT1	-0.0524812000442746	-0.000583679730258462	-1.27851286557399	0.201592633237925	0.316178420759313	-5.45191951911994	Heart_Atrial_Appendage	1	0.316178420759313
Brain_Anterior_cingulate_cortex_BA24_GENE_PITPNB	-0.0143682650716757	0.000233956104231516	-1.27845060617522	0.201614556640097	0.316205883330048	-5.45199605020799	Brain_Anterior_cingulate_cortex_BA24	1	0.316205883330048
Brain_Caudate_basal_ganglia_GENE_NPTN	-0.115008832243677	-0.00186275442177559	-1.27844501690531	0.201616524874984	0.316205883330048	-5.45200292052202	Brain_Caudate_basal_ganglia	1	0.316205883330048
Brain_Nucleus_accumbens_basal_ganglia_GENE_IL34	-0.0150711590865146	0.000380227798119774	-1.27844106392578	0.201617916906456	0.316205883330048	-5.45200777949478	Brain_Nucleus_accumbens_basal_ganglia	1	0.316205883330048
Brain_Substantia_nigra_GENE_PRELID3B	-0.077324409204797	-0.00154021593855389	-1.27840693272151	0.201629936413652	0.316220669862805	-5.45204973269372	Brain_Substantia_nigra	1	0.316220669862805
Heart_Left_Ventricle_GENE_GLI4	-0.0442470333159842	-0.0023727192857317	-1.27838343229013	0.201638212535291	0.316224748829556	-5.45207861817261	Heart_Left_Ventricle	1	0.316224748829556
Brain_Cerebellar_Hemisphere_GENE_PPFIA3	-0.0507356426829832	0.00220006624414168	-1.27837540241024	0.201641040466382	0.316224748829556	-5.45208848795244	Brain_Cerebellar_Hemisphere	1	0.316224748829556
Brain_Cerebellar_Hemisphere_GENE_GRM4	-0.0539884728187559	0.000152736289619778	-1.27836408949194	0.20164502465406	0.316224748829556	-5.45210239291424	Brain_Cerebellar_Hemisphere	1	0.316224748829556
Heart_Left_Ventricle_GENE_ENSG00000288742	0.0140400163028545	-0.000726500851496559	1.27836326091496	0.201645316464863	0.316224748829556	-5.452103411332	Heart_Left_Ventricle	1	0.316224748829556
Heart_Atrial_Appendage_GENE_PLPP6	-0.0714090323258243	0.00116962653675669	-1.27836275591261	0.201645494318306	0.316224748829556	-5.45210403203846	Heart_Atrial_Appendage	1	0.316224748829556
Brain_Frontal_Cortex_BA9_GENE_ENSG00000236833	0.0400474671414721	0.00108666179880562	1.2783265394409	0.201658249457247	0.316240687598233	-5.45214854564787	Brain_Frontal_Cortex_BA9	1	0.316240687598233
Brain_Putamen_basal_ganglia_GENE_ENSG00000288044	-0.131933373421585	0.00808020038101896	-1.27828395549566	0.201673247921756	0.316260143897655	-5.45220088390563	Brain_Putamen_basal_ganglia	1	0.316260143897655
Brain_Substantia_nigra_GENE_CALML6	-0.0174057802634331	0.00123971067560107	-1.27826981523116	0.201678228435767	0.316263889939855	-5.45221826276709	Brain_Substantia_nigra	1	0.316263889939855
Heart_Left_Ventricle_GENE_ENSG00000289617	-0.113895102384703	-0.0105508838267221	-1.27812378564029	0.201729668548241	0.316340354575824	-5.45239772687733	Heart_Left_Ventricle	1	0.316340354575824
Brain_Anterior_cingulate_cortex_BA24_GENE_RITA1	-0.0470526718905559	0.0043193846809352	-1.27811667417455	0.201732173864863	0.316340354575824	-5.45240646604359	Brain_Anterior_cingulate_cortex_BA24	1	0.316340354575824
Brain_Amygdala_GENE_SERF2	-0.0684423592893629	0.00492203056849812	-1.27807172451611	0.201748009822314	0.316361121867377	-5.45246170284005	Brain_Amygdala	1	0.316361121867377
Brain_Cerebellar_Hemisphere_GENE_TSTD3	0.0270413160743618	-0.000852285590167547	1.2780211109039	0.201765842302725	0.316385019333293	-5.45252389752634	Brain_Cerebellar_Hemisphere	1	0.316385019333293
Heart_Left_Ventricle_GENE_TIPARP	-0.0870955196443947	0.00657021103091777	-1.27798649766962	0.201778038100934	0.316397648162208	-5.45256642932363	Heart_Left_Ventricle	1	0.316397648162208
Heart_Left_Ventricle_GENE_ENSG00000279865	-0.065688820467185	0.000187838818770832	-1.27797979473747	0.20178039990749	0.316397648162208	-5.45257466557132	Heart_Left_Ventricle	1	0.316397648162208
Brain_Caudate_basal_ganglia_GENE_SPCS3	-0.0405257274356226	-0.00279755686923022	-1.27797435887239	0.201782315272438	0.316397648162208	-5.45258134487508	Brain_Caudate_basal_ganglia	1	0.316397648162208
Brain_Hypothalamus_GENE_ENSG00000243389	0.0709081989640199	0.00204158870528484	1.27796881898505	0.201784267304026	0.316397648162208	-5.45258815196682	Brain_Hypothalamus	1	0.316397648162208
Brain_Amygdala_GENE_MYO1C	0.102534637857973	-0.00221998915227827	1.27794996730948	0.201790909973242	0.316403998229551	-5.45261131559092	Brain_Amygdala	1	0.316403998229551
Brain_Substantia_nigra_GENE_SGPP2	-0.0262892439332403	-0.000398963488618731	-1.27793192450714	0.201797267773625	0.316409901470972	-5.45263348500994	Brain_Substantia_nigra	1	0.316409901470972
Brain_Substantia_nigra_GENE_USP32P3	-0.117219892660214	0.000347926675579919	-1.27784460140841	0.201828040164561	0.316454085152981	-5.4527407756068	Brain_Substantia_nigra	1	0.316454085152981
Heart_Left_Ventricle_GENE_ENSG00000241666	0.0291974533861233	-0.000438580444978435	1.27773301176862	0.201867369002187	0.316511683514916	-5.45287787098001	Heart_Left_Ventricle	1	0.316511683514916
Brain_Amygdala_GENE_PFDN4	-0.0299419011699324	0.00138674099359535	-1.27763994701821	0.201900173181085	0.316559050391775	-5.45299219817986	Brain_Amygdala	1	0.316559050391775
Brain_Substantia_nigra_GENE_UBE2L3	0.02419158843706	0.00201768352769255	1.2776023362106	0.201913431633302	0.316575247328637	-5.4530383995582	Brain_Substantia_nigra	1	0.316575247328637
Brain_Caudate_basal_ganglia_GENE_DERL2	0.0414024261709949	-0.00079957714456353	1.2775959240473	0.201915692093906	0.316575247328637	-5.45304627616943	Brain_Caudate_basal_ganglia	1	0.316575247328637
Heart_Atrial_Appendage_GENE_ATP5F1A	0.0765300485777218	-0.00394055855344588	1.27758826397012	0.201918392502079	0.316575413714715	-5.453055685649	Heart_Atrial_Appendage	1	0.316575413714715
Brain_Frontal_Cortex_BA9_GENE_MFN1	-0.0308263224614996	0.000599428476659176	-1.27755323245113	0.201930742505207	0.316590708907859	-5.45309871692391	Brain_Frontal_Cortex_BA9	1	0.316590708907859
Heart_Atrial_Appendage_GENE_ATP6AP2	0.0727219973266964	0.00280514148518856	1.27752562699068	0.201940474916435	0.316601899852285	-5.45313262550817	Heart_Atrial_Appendage	1	0.316601899852285
Heart_Left_Ventricle_GENE_AHCYL1	0.0330343086373714	0.00251748050690745	1.27743314024254	0.201973083973674	0.316648956011299	-5.45324622434393	Heart_Left_Ventricle	1	0.316648956011299
Brain_Amygdala_GENE_EEF1AKMT3	0.0191480924424741	-0.00088117254042543	1.27742568999252	0.20197571095673	0.316649006329049	-5.45325537491789	Brain_Amygdala	1	0.316649006329049
Brain_Cerebellar_Hemisphere_GENE_ENSG00000225981	-0.0893287029889664	0.00379921941503595	-1.27727581894747	0.202028561292375	0.316723920260274	-5.4534394388248	Brain_Cerebellar_Hemisphere	1	0.316723920260274
Brain_Amygdala_GENE_ALG14	-0.0262619808066416	0.00100463569131972	-1.27727546510742	0.20202868608204	0.316723920260274	-5.45343987336749	Brain_Amygdala	1	0.316723920260274
Brain_Hippocampus_GENE_DNAJB1	0.181763558275983	-0.0128949860395074	1.27712125271727	0.202083077918749	0.316805121240883	-5.45362924662985	Brain_Hippocampus	1	0.316805121240883
Brain_Putamen_basal_ganglia_GENE_RBM12B	0.04309787848002	-0.0047710424998594	1.27709735228831	0.202091508732448	0.316814268083288	-5.45365859439163	Brain_Putamen_basal_ganglia	1	0.316814268083288
Heart_Left_Ventricle_GENE_ADAMTS10	-0.0359046682015554	0.00347966665474201	-1.27703895891686	0.202112107922462	0.316842490532781	-5.45373029435451	Heart_Left_Ventricle	1	0.316842490532781
Heart_Atrial_Appendage_GENE_ENSG00000228487	-0.0381272190544738	-0.00192703621209639	-1.27701371192945	0.20212101467374	0.316852382757473	-5.45376129357735	Heart_Atrial_Appendage	1	0.316852382757473
Heart_Atrial_Appendage_GENE_ENSG00000217275	-0.0924057777445778	0.0042122530585562	-1.276986954008	0.202130454772563	0.316860307301554	-5.45379414731823	Heart_Atrial_Appendage	1	0.316860307301554
Brain_Caudate_basal_ganglia_GENE_MBLAC2	-0.074750977483043	0.00168727829557921	-1.27698466312801	0.202131263001788	0.316860307301554	-5.45379696006009	Brain_Caudate_basal_ganglia	1	0.316860307301554
Heart_Atrial_Appendage_GENE_FAM76A	0.0282645884551635	0.000210247776369882	1.27695491834416	0.202141757263798	0.31687268746081	-5.45383348024312	Heart_Atrial_Appendage	1	0.31687268746081
Brain_Anterior_cingulate_cortex_BA24_GENE_TIMM22	-0.0550708909199317	0.00372292633750368	-1.27692423104095	0.202152584473506	0.316882843023133	-5.4538711567504	Brain_Anterior_cingulate_cortex_BA24	1	0.316882843023133
Brain_Nucleus_accumbens_basal_ganglia_GENE_SCAMP2	-0.0525001459724748	0.0026264032360433	-1.27691661813952	0.202155270551626	0.316882843023133	-5.45388050339318	Brain_Nucleus_accumbens_basal_ganglia	1	0.316882843023133
Brain_Caudate_basal_ganglia_GENE_FAM204A	0.019644848971121	-0.000536160022190381	1.27691220370955	0.2021568281174	0.316882843023133	-5.453885923128	Brain_Caudate_basal_ganglia	1	0.316882843023133
Heart_Atrial_Appendage_GENE_ENSG00000277382	0.131539465138661	-0.000760850552176945	1.27690711673229	0.202158622992328	0.316882843023133	-5.45389216854717	Heart_Atrial_Appendage	1	0.316882843023133
Brain_Amygdala_GENE_PXDC1	-0.0447311868710049	0.000454506398699198	-1.27689599747576	0.202162546320469	0.316884922317202	-5.45390581987223	Brain_Amygdala	1	0.316884922317202
Brain_Caudate_basal_ganglia_GENE_ZNF720	-0.0176325946043076	-0.000466519472724568	-1.27687640366563	0.202169459952892	0.316891688727588	-5.4539298752822	Brain_Caudate_basal_ganglia	1	0.316891688727588
Brain_Hippocampus_GENE_RFTN1	-0.0225237684394985	0.00112883865079877	-1.2767964229558	0.202197682760972	0.316928364051047	-5.45402806415805	Brain_Hippocampus	1	0.316928364051047
Brain_Amygdala_GENE_PDIK1L	-0.0585705308936144	0.00146952974355657	-1.27678955339557	0.202200106958238	0.316928364051047	-5.45403649733647	Brain_Amygdala	1	0.316928364051047
Brain_Nucleus_accumbens_basal_ganglia_GENE_DBF4B	0.02494271458811	-0.000518303566187691	1.27678801603276	0.202200649480694	0.316928364051047	-5.45403838462065	Brain_Nucleus_accumbens_basal_ganglia	1	0.316928364051047
Brain_Nucleus_accumbens_basal_ganglia_GENE_KHDC4	-0.0379206444849999	-0.00113989924874184	-1.27677508212223	0.202205213791497	0.316931110140552	-5.45405426234784	Brain_Nucleus_accumbens_basal_ganglia	1	0.316931110140552
Brain_Nucleus_accumbens_basal_ganglia_GENE_MRPL49	0.0340312019859596	-0.00269606543331619	1.27676833204619	0.202207595888672	0.316931110140552	-5.4540625487083	Brain_Nucleus_accumbens_basal_ganglia	1	0.316931110140552
Heart_Atrial_Appendage_GENE_FTH1P19	-0.0818483543237747	0.000351822978480684	-1.27675575909497	0.202212032929145	0.316933993787042	-5.45407798308583	Heart_Atrial_Appendage	1	0.316933993787042
Heart_Left_Ventricle_GENE_DLL1	0.0510837740383388	0.00246279676616053	1.27674794731961	0.202214789769083	0.316934243956197	-5.45408757263501	Heart_Left_Ventricle	1	0.316934243956197
Heart_Atrial_Appendage_GENE_HNRNPKP5	-0.102619363620262	-0.00220715463706095	-1.2766852448228	0.2022369189922	0.316964856352896	-5.45416454261175	Heart_Atrial_Appendage	1	0.316964856352896
Heart_Left_Ventricle_GENE_ENSG00000278153	0.0548709356678313	-0.000508093774464963	1.27667004718357	0.202242282871983	0.316965770542007	-5.45418319779343	Heart_Left_Ventricle	1	0.316965770542007
Heart_Atrial_Appendage_GENE_FAM71E1	0.0601259786810997	-0.00328506105392674	1.2766688731229	0.202242697251215	0.316965770542007	-5.4541846389498	Heart_Atrial_Appendage	1	0.316965770542007
Heart_Atrial_Appendage_GENE_ENSG00000272630	0.0419539536083657	0.000202152612411321	1.2766147295363	0.20226180765125	0.316991650151123	-5.45425109863051	Heart_Atrial_Appendage	1	0.316991650151123
Heart_Atrial_Appendage_GENE_HAUS6	0.0300374262702008	-6.54486044749751e-05	1.27657822956114	0.202274691345976	0.317005503351073	-5.45429589970929	Heart_Atrial_Appendage	1	0.317005503351073
Brain_Amygdala_GENE_MICAL2	-0.102926624221436	-0.00400272771745247	-1.27657496828194	0.202275842535549	0.317005503351073	-5.45429990263167	Brain_Amygdala	1	0.317005503351073
Heart_Left_Ventricle_GENE_PRELID1P4	-0.0701933377112186	0.00167089852665614	-1.27645715055631	0.202317433886527	0.317063215291186	-5.45444450631022	Heart_Left_Ventricle	1	0.317063215291186
Brain_Putamen_basal_ganglia_GENE_SMCR8	0.0403487015226019	-0.00269315932284412	1.27645593192928	0.202317864112036	0.317063215291186	-5.45444600192375	Brain_Putamen_basal_ganglia	1	0.317063215291186
Brain_Frontal_Cortex_BA9_GENE_ENSG00000257964	0.0420074757942923	-0.0028506033120746	1.27644693363355	0.202321040901561	0.317064121889064	-5.45445704543335	Brain_Frontal_Cortex_BA9	1	0.317064121889064
Brain_Putamen_basal_ganglia_GENE_AADAT	0.0339317903570045	0.000339018234309506	1.27637396119548	0.202346804690423	0.317100424856976	-5.45454660084704	Brain_Putamen_basal_ganglia	1	0.317100424856976
Heart_Atrial_Appendage_GENE_LGALS12	-0.104715830245087	-0.00363971502834566	-1.2763452618148	0.202356938005543	0.317112232479425	-5.45458182076329	Heart_Atrial_Appendage	1	0.317112232479425
Brain_Cerebellar_Hemisphere_GENE_LINC02724	-0.0544129066232738	0.00138481731724218	-1.27633288723889	0.202361307394619	0.317115007303847	-5.45459700661555	Brain_Cerebellar_Hemisphere	1	0.317115007303847
Brain_Substantia_nigra_GENE_COLGALT2	0.0430113769630409	7.77883023999636e-05	1.27631336515497	0.202368200666376	0.317121737115441	-5.45462096346084	Brain_Substantia_nigra	1	0.317121737115441
Heart_Left_Ventricle_GENE_VPS33B	0.0328808933374759	-0.00134940469017519	1.27629715441664	0.20237392482833	0.317126634720457	-5.45464085645735	Heart_Left_Ventricle	1	0.317126634720457
Brain_Nucleus_accumbens_basal_ganglia_GENE_FRRS1L	-0.082414966523794	0.00244114597562587	-1.27626216177241	0.202386281458639	0.317141925363538	-5.4546837968005	Brain_Nucleus_accumbens_basal_ganglia	1	0.317141925363538
Heart_Left_Ventricle_GENE_YIF1B	-0.0491361378180309	-0.00291769251782535	-1.27621780476269	0.202401945633388	0.317159928133228	-5.45473822670726	Heart_Left_Ventricle	1	0.317159928133228
Heart_Left_Ventricle_GENE_SNHG11	0.0431169669737312	-0.00329431863730373	1.27621490920114	0.202402968198898	0.317159928133228	-5.45474177974758	Heart_Left_Ventricle	1	0.317159928133228
Brain_Nucleus_accumbens_basal_ganglia_GENE_YWHAZP5	-0.0747647260505744	0.00197377529115418	-1.27613514423924	0.202431138622846	0.317199997224673	-5.45483965333755	Brain_Nucleus_accumbens_basal_ganglia	1	0.317199997224673
Brain_Caudate_basal_ganglia_GENE_ZNF169	0.0134820805795036	-0.000165763621400377	1.27605252168941	0.202460321275351	0.317241651380876	-5.45494102684726	Brain_Caudate_basal_ganglia	1	0.317241651380876
Heart_Left_Ventricle_GENE_SDE2	0.0364438232038273	-0.000323054098320572	1.27599893407356	0.20247925030304	0.317263696777573	-5.45500677253659	Heart_Left_Ventricle	1	0.317263696777573
Brain_Nucleus_accumbens_basal_ganglia_GENE_FBXL16	-0.0888339772962566	0.00317076229213016	-1.27599797167178	0.20247959026896	0.317263696777573	-5.45500795326501	Brain_Nucleus_accumbens_basal_ganglia	1	0.317263696777573
Heart_Atrial_Appendage_GENE_PADI2	0.0324476447255965	-0.00233880829424139	1.27598820991711	0.202483038606949	0.317265026131596	-5.45501992948315	Heart_Atrial_Appendage	1	0.317265026131596
Brain_Amygdala_GENE_CLTA	-0.0686217002597471	0.00221539404855663	-1.27594958515093	0.202496683219014	0.317282331503831	-5.4550673154213	Brain_Amygdala	1	0.317282331503831
Brain_Anterior_cingulate_cortex_BA24_GENE_BZW2	0.0291296091447425	-0.00189657249325825	1.27589864530412	0.202514679292252	0.317306454439729	-5.45512980766293	Brain_Anterior_cingulate_cortex_BA24	1	0.317306454439729
Brain_Substantia_nigra_GENE_TUB	0.162429718539099	-0.00827082996328365	1.27587322468897	0.202523660346218	0.317316451917984	-5.45516099236545	Brain_Substantia_nigra	1	0.317316451917984
Brain_Nucleus_accumbens_basal_ganglia_GENE_ENSG00000234175	-0.147210635224735	0.00759247646615484	-1.27586178180216	0.202527703190873	0.317318711994452	-5.45517502970853	Brain_Nucleus_accumbens_basal_ganglia	1	0.317318711994452
Brain_Frontal_Cortex_BA9_GENE_N4BP2L2	0.0279631010997533	-0.00267525575494842	1.27577392490652	0.202558745554799	0.317361614689862	-5.45528280231028	Brain_Frontal_Cortex_BA9	1	0.317361614689862
Brain_Hypothalamus_GENE_ILF2	-0.0212966188314025	-0.00121599202720922	-1.2757690987256	0.202560450883805	0.317361614689862	-5.45528872229287	Brain_Hypothalamus	1	0.317361614689862
Brain_Cerebellar_Hemisphere_GENE_LINGO3	0.0441087938196433	0.000373865129535895	1.27576220190904	0.202562887889249	0.317361614689862	-5.45529718215964	Brain_Cerebellar_Hemisphere	1	0.317361614689862
Brain_Substantia_nigra_GENE_ZMPSTE24	-0.0347902559178561	-0.000149918279142633	-1.2757420149922	0.202570021104231	0.317368715788146	-5.45532194384831	Brain_Substantia_nigra	1	0.317368715788146
Brain_Amygdala_GENE_PITPNB	-0.0409569088727878	0.00116831854450094	-1.27570333059126	0.202583691071841	0.317386057775996	-5.45536939384438	Brain_Amygdala	1	0.317386057775996
Brain_Substantia_nigra_GENE_TMEM242	0.0439191688663586	-0.00157408624274966	1.27566463059767	0.202597367223738	0.317403409007296	-5.45541686153517	Brain_Substantia_nigra	1	0.317403409007296
Heart_Atrial_Appendage_GENE_ENSG00000277587	-0.14260448535661	0.0168005644736522	-1.2756443407307	0.202604537708958	0.317409767434149	-5.45544174761147	Heart_Atrial_Appendage	1	0.317409767434149
Heart_Left_Ventricle_GENE_ENSG00000278022	-0.071539211711452	-0.0031142708393686	-1.27563842598678	0.202606628027836	0.317409767434149	-5.45544900213242	Heart_Left_Ventricle	1	0.317409767434149
Brain_Frontal_Cortex_BA9_GENE_WHRN	0.0770728107632993	0.00035923636306204	1.27560004903296	0.202620191139922	0.317426940603423	-5.45549607122224	Brain_Frontal_Cortex_BA9	1	0.317426940603423
Brain_Putamen_basal_ganglia_GENE_IFT22	-0.0330396399311874	0.000959683381066343	-1.27557187042021	0.202630150395446	0.317438467564324	-5.45553063121526	Brain_Putamen_basal_ganglia	1	0.317438467564324
Brain_Nucleus_accumbens_basal_ganglia_GENE_DLG1	-0.0251002945904186	0.000963818367750388	-1.27552994136095	0.202644970176321	0.317457608584326	-5.45558205420147	Brain_Nucleus_accumbens_basal_ganglia	1	0.317457608584326
Brain_Cerebellar_Hemisphere_GENE_ENSG00000261131	0.0634761305951628	-0.00204167520356439	1.27542941694676	0.202680503646884	0.317507168250414	-5.4557053333476	Brain_Cerebellar_Hemisphere	1	0.317507168250414
Brain_Substantia_nigra_GENE_ENSG00000275672	0.0391149038883882	0.000948032990375381	1.27542339106027	0.202682633827854	0.317507168250414	-5.45571272294848	Brain_Substantia_nigra	1	0.317507168250414
Heart_Left_Ventricle_GENE_UXS1	-0.0179773980670729	-0.00110879019438774	-1.275418361792	0.202684411711827	0.317507168250414	-5.45571889036048	Heart_Left_Ventricle	1	0.317507168250414
Brain_Nucleus_accumbens_basal_ganglia_GENE_ZBTB9	-0.0471751746212235	0.00107358553931748	-1.2754027688438	0.202689924008121	0.31751172732465	-5.45573801190235	Brain_Nucleus_accumbens_basal_ganglia	1	0.31751172732465
Heart_Left_Ventricle_GENE_NABP1	0.044350105221922	-0.00119800256611364	1.27539450813043	0.202692844314854	0.317512226008383	-5.45574814187311	Heart_Left_Ventricle	1	0.317512226008383
Heart_Left_Ventricle_GENE_ENSG00000224066	0.0184024534084537	-0.000645468497151337	1.27536992385361	0.202701535468747	0.317521764421256	-5.45577828876288	Heart_Left_Ventricle	1	0.317521764421256
Brain_Putamen_basal_ganglia_GENE_SLC2A3	-0.166353917732303	-0.00660036643368794	-1.27533231030512	0.202714833321384	0.317538518658595	-5.45582441190201	Brain_Putamen_basal_ganglia	1	0.317538518658595
Brain_Amygdala_GENE_MTND1P23	0.310723388948716	0.00520013548113139	1.2752788915292	0.20273372003187	0.317564026905883	-5.4558899136778	Brain_Amygdala	1	0.317564026905883
Heart_Left_Ventricle_GENE_NUDT21	0.0321315833080708	0.001098333314318	1.27524293754218	0.202746432625671	0.317575898300448	-5.45593399870089	Heart_Left_Ventricle	1	0.317575898300448
Heart_Left_Ventricle_GENE_BAP1	-0.042353749078715	0.00211383547993141	-1.27524273644985	0.202746503729442	0.317575898300448	-5.45593424526698	Heart_Left_Ventricle	1	0.317575898300448
Brain_Anterior_cingulate_cortex_BA24_GENE_CRYAB	0.141683275186491	-0.00264523684170333	1.27515525061952	0.202777439368141	0.317620277914609	-5.45604151094212	Brain_Anterior_cingulate_cortex_BA24	1	0.317620277914609
Brain_Frontal_Cortex_BA9_GENE_CYHR1	-0.055157732301828	0.00605959593652734	-1.27514379025898	0.202781492092037	0.317622548898136	-5.45605556185631	Brain_Frontal_Cortex_BA9	1	0.317622548898136
Brain_Caudate_basal_ganglia_GENE_ENSG00000260304	0.0824870203394897	-0.00841934725069518	1.27511906260554	0.202790236726327	0.317632168804747	-5.4560858786371	Brain_Caudate_basal_ganglia	1	0.317632168804747
Brain_Putamen_basal_ganglia_GENE_OR2C1	0.04571667123888	0.00385802881573179	1.27509014917939	0.202800461957596	0.317644107506982	-5.45612132654868	Brain_Putamen_basal_ganglia	1	0.317644107506982
Heart_Left_Ventricle_GENE_GPR137	-0.0369757312345136	0.00213420348155397	-1.27504347337239	0.202816969648322	0.317665885922801	-5.45617854948451	Heart_Left_Ventricle	1	0.317665885922801
Heart_Atrial_Appendage_GENE_ZC4H2	0.013850049538263	1.80528349571797e-05	1.27502012494662	0.202825227583302	0.317674742610609	-5.45620717307108	Heart_Atrial_Appendage	1	0.317674742610609
Brain_Nucleus_accumbens_basal_ganglia_GENE_ADORA2A	-0.0729774293927292	0.00408147095810267	-1.27500201552671	0.202831632741483	0.317677088597118	-5.45622937363295	Brain_Nucleus_accumbens_basal_ganglia	1	0.317677088597118
Brain_Amygdala_GENE_ENSG00000269139	-0.198012701700862	-0.00184579296269345	-1.27500116930418	0.202831932047295	0.317677088597118	-5.45623041101993	Brain_Amygdala	1	0.317677088597118
Heart_Atrial_Appendage_GENE_ENSG00000275897	-0.0279100648761758	-0.000700215706944814	-1.27497957216153	0.202839570986724	0.317684975336499	-5.45625688679695	Heart_Atrial_Appendage	1	0.317684975336499
Brain_Cerebellar_Hemisphere_GENE_STX1A	-0.0385182986911464	0.00226035194266441	-1.27497129171259	0.202842499848768	0.317685485099731	-5.45626703761972	Brain_Cerebellar_Hemisphere	1	0.317685485099731
Brain_Putamen_basal_ganglia_GENE_NETO1	-0.0413582794035854	-0.00180583654571556	-1.27494302274886	0.202852499043561	0.317697068038498	-5.45630169143531	Brain_Putamen_basal_ganglia	1	0.317697068038498
Brain_Putamen_basal_ganglia_GENE_PRODH	-0.139245771799801	0.00205124115325217	-1.2749332262451	0.202855964311149	0.317698417713219	-5.45631370040748	Brain_Putamen_basal_ganglia	1	0.317698417713219
Heart_Left_Ventricle_GENE_ZNF443	0.0243054482302839	0.00126695858785201	1.27489973096255	0.202867812754182	0.317712896311087	-5.45635475966042	Heart_Left_Ventricle	1	0.317712896311087
Heart_Left_Ventricle_GENE_EIF4A1P10	-0.0285369935860782	0.00027648105740417	-1.27485258701266	0.20288449006048	0.317732705554442	-5.45641254793276	Heart_Left_Ventricle	1	0.317732705554442
Brain_Hypothalamus_GENE_HSDL2	0.0349803675571513	-0.0020880478721393	1.27484774785826	0.20288620198177	0.317732705554442	-5.45641847956773	Brain_Hypothalamus	1	0.317732705554442
Heart_Atrial_Appendage_GENE_RNU6.1048P	0.183477838430352	0.00521138970014211	1.2748418943222	0.202888272769427	0.317732705554442	-5.45642565455983	Heart_Atrial_Appendage	1	0.317732705554442
Heart_Left_Ventricle_GENE_UPF1	0.038331324976183	0.00200697974035491	1.27470732261791	0.202935884048943	0.317803188556818	-5.45659059726278	Heart_Left_Ventricle	1	0.317803188556818
Brain_Hippocampus_GENE_ENSG00000286623	-0.0577939892239349	0.00110418420570886	-1.27468033552498	0.202945433026572	0.317814063901114	-5.45662367289092	Brain_Hippocampus	1	0.317814063901114
Brain_Nucleus_accumbens_basal_ganglia_GENE_TPD52L2	-0.029546823262591	0.00172096684770427	-1.2746501036681	0.202956130504877	0.317823077462595	-5.45666072450496	Brain_Nucleus_accumbens_basal_ganglia	1	0.317823077462595
Brain_Hypothalamus_GENE_ZNF43	-0.0168705917435233	0.000640170387216345	-1.27464934827504	0.202956397804379	0.317823077462595	-5.45666165028969	Brain_Hypothalamus	1	0.317823077462595
Brain_Cerebellar_Hemisphere_GENE_ENSG00000285865	-0.083146628334997	0.00100118883650767	-1.2746401089115	0.202959667218833	0.317824118668733	-5.45667297370471	Brain_Cerebellar_Hemisphere	1	0.317824118668733
Heart_Atrial_Appendage_GENE_BCL7C	0.0336784340732726	-0.00159082909686148	1.27462510369655	0.202964977002736	0.317828354917935	-5.45669136335551	Heart_Atrial_Appendage	1	0.317828354917935
Heart_Atrial_Appendage_GENE_IRF5	0.0474634750596737	-0.00105759980341471	1.27456299499133	0.202986956027647	0.317858693539442	-5.45676747843013	Heart_Atrial_Appendage	1	0.317858693539442
Heart_Atrial_Appendage_GENE_RPL10	0.0228867048785897	-0.00114418660807933	1.27442279514143	0.203036576332085	0.317932314499759	-5.45693928172451	Heart_Atrial_Appendage	1	0.317932314499759
Brain_Substantia_nigra_GENE_LTB4R	-0.0993991491849676	0.00548238293612118	-1.27441349735963	0.203039867367477	0.31793338810623	-5.45695067472115	Brain_Substantia_nigra	1	0.31793338810623
Heart_Atrial_Appendage_GENE_EIF4EP1	-0.0754380335709693	-0.00534183084161914	-1.274340609822	0.203065667931477	0.317969708156476	-5.45703998428654	Heart_Atrial_Appendage	1	0.317969708156476
Heart_Atrial_Appendage_GENE_PLAUR	0.151984094931702	-0.0119421263120343	1.27429473964637	0.20308190617876	0.317983301075602	-5.45709618670247	Heart_Atrial_Appendage	1	0.317983301075602
Brain_Substantia_nigra_GENE_CFL1	-0.0402431763969672	-2.64158015813903e-05	-1.27429438461066	0.203082031866684	0.317983301075602	-5.45709662170201	Brain_Substantia_nigra	1	0.317983301075602
Brain_Nucleus_accumbens_basal_ganglia_GENE_FBXO25	-0.012758790695037	0.000270522574320342	-1.27428111852125	0.203086728300535	0.317983301075602	-5.45711287559378	Brain_Nucleus_accumbens_basal_ganglia	1	0.317983301075602
Brain_Substantia_nigra_GENE_YES1	-0.0525301116038188	0.0026063965074441	-1.27427934358169	0.203087356667025	0.317983301075602	-5.4571150502743	Brain_Substantia_nigra	1	0.317983301075602
Brain_Caudate_basal_ganglia_GENE_TRAPPC1	-0.0380928289672404	0.00322626221075814	-1.27427928355321	0.203087377918413	0.317983301075602	-5.45711512382195	Brain_Caudate_basal_ganglia	1	0.317983301075602
Brain_Frontal_Cortex_BA9_GENE_ENSG00000233654	-0.0126644759625524	0.000724746554434858	-1.2742626344069	0.203093272141137	0.317988288741168	-5.45713552243903	Brain_Frontal_Cortex_BA9	1	0.317988288741168
Brain_Cerebellar_Hemisphere_GENE_DBIL5P2	-0.075173845962655	0.00121083851220033	-1.27425515906822	0.203095918642453	0.317988288741168	-5.45714468117505	Brain_Cerebellar_Hemisphere	1	0.317988288741168
Brain_Hippocampus_GENE_RABGEF1	-0.0124864988581609	-0.000616048131540648	-1.27424820393896	0.203098380996148	0.317988288741168	-5.45715320250589	Brain_Hippocampus	1	0.317988288741168
Brain_Putamen_basal_ganglia_GENE_LAMTOR2	-0.0272054987930743	0.00174654856411113	-1.27422064242778	0.203108138928327	0.317999313597601	-5.45718697004431	Brain_Putamen_basal_ganglia	1	0.317999313597601
Heart_Atrial_Appendage_GENE_FNBP1P1	-0.0904659195198275	0.00158828814887741	-1.27420957430559	0.203112057604637	0.317999313597601	-5.45720053017186	Heart_Atrial_Appendage	1	0.317999313597601
Brain_Hippocampus_GENE_AGAP3	-0.0426852207554673	0.00275029343340128	-1.27420058469155	0.203115240424324	0.317999313597601	-5.45721154372578	Brain_Hippocampus	1	0.317999313597601
Brain_Nucleus_accumbens_basal_ganglia_GENE_XPO6	0.0209108258250483	-0.000913692587911165	1.27419207805895	0.203118252275455	0.317999313597601	-5.45722196548772	Brain_Nucleus_accumbens_basal_ganglia	1	0.317999313597601
Brain_Hippocampus_GENE_MAK16	0.0260864633847165	-0.00325143446210218	1.27419151307417	0.203118452314645	0.317999313597601	-5.45722265766712	Brain_Hippocampus	1	0.317999313597601
Brain_Hypothalamus_GENE_RN7SL251P	-0.0551292133887039	-0.000415261340276668	-1.27416275835147	0.203128633436138	0.318011173018732	-5.4572578855181	Brain_Hypothalamus	1	0.318011173018732
Brain_Caudate_basal_ganglia_GENE_FUT10	0.0308113384185284	0.000459489785026949	1.27413525552097	0.203138371651548	0.318022338745993	-5.45729157891729	Brain_Caudate_basal_ganglia	1	0.318022338745993
Brain_Substantia_nigra_GENE_BNIP3P30	-0.0835339420897248	0.00422231923922938	-1.2741032556726	0.203149702602247	0.318035997654137	-5.4573307806512	Brain_Substantia_nigra	1	0.318035997654137
Brain_Hypothalamus_GENE_URAHP	0.0960146062362416	-0.00323795056451585	1.27409147971376	0.203153872513445	0.318036868290903	-5.45734520666075	Brain_Hypothalamus	1	0.318036868290903
Brain_Amygdala_GENE_NECAB2	0.157474506034994	-0.00215566851295678	1.27408185641777	0.203157280205061	0.318036868290903	-5.45735699547588	Brain_Amygdala	1	0.318036868290903
Brain_Nucleus_accumbens_basal_ganglia_GENE_ENSG00000286939	-0.0867248115718371	-0.00103411800444382	-1.27407234716483	0.203160647554049	0.318036868290903	-5.45736864449803	Brain_Nucleus_accumbens_basal_ganglia	1	0.318036868290903
Brain_Hypothalamus_GENE_GSDMB	0.0719235109472634	0.00288788630699556	1.27407224486862	0.203160683778675	0.318036868290903	-5.45736876981246	Brain_Hypothalamus	1	0.318036868290903
Heart_Atrial_Appendage_GENE_ENSG00000289251	-0.0448990255656183	-0.000659519849089384	-1.27405095187262	0.203168224051683	0.318039703805486	-5.45739485383648	Heart_Atrial_Appendage	1	0.318039703805486
Brain_Anterior_cingulate_cortex_BA24_GENE_SRP14.DT	-0.0435937602348609	0.00381964139084232	-1.27403919656704	0.203172386926524	0.318039703805486	-5.45740925395749	Brain_Anterior_cingulate_cortex_BA24	1	0.318039703805486
Brain_Amygdala_GENE_DGKG	-0.020016453957575	0.000235114360867484	-1.27403796231339	0.203172824013072	0.318039703805486	-5.45741076589708	Brain_Amygdala	1	0.318039703805486
Heart_Left_Ventricle_GENE_NPHP3	0.0156367026180128	0.000794419897026832	1.27403675690506	0.203173250885285	0.318039703805486	-5.45741224250022	Heart_Left_Ventricle	1	0.318039703805486
Brain_Hippocampus_GENE_ENSG00000289177	0.0997985952400929	0.00166116013173514	1.27403033097132	0.20317552651736	0.318039703805486	-5.45742011412807	Brain_Hippocampus	1	0.318039703805486
Brain_Substantia_nigra_GENE_NECAP1	0.117925049103793	-0.0102734182127702	1.27402207975196	0.203178448569715	0.318040198084394	-5.45743022163294	Brain_Substantia_nigra	1	0.318040198084394
Brain_Substantia_nigra_GENE_MT2A	0.10228869641675	-0.00201780804708413	1.27400407975408	0.203184823120246	0.318046096561192	-5.45745227088342	Brain_Substantia_nigra	1	0.318046096561192
Brain_Hippocampus_GENE_GNE	0.0196772216226146	0.000272018026840068	1.27389242417831	0.203224368282193	0.318103916324471	-5.45758903741226	Brain_Hippocampus	1	0.318103916324471
Brain_Substantia_nigra_GENE_ENSG00000278898	0.0428273466545253	6.8078921245938e-05	1.27386932789324	0.203232549016899	0.318112640988125	-5.45761732648463	Brain_Substantia_nigra	1	0.318112640988125
Heart_Atrial_Appendage_GENE_TMX2	0.0713301095067887	-0.00580826516085677	1.2738408510358	0.203242635888429	0.318124348997488	-5.4576522051532	Heart_Atrial_Appendage	1	0.318124348997488
Brain_Putamen_basal_ganglia_GENE_NCBP2	-0.0380659923840973	-0.00123087055231427	-1.27380758695296	0.203254418920001	0.318138711577049	-5.45769294626975	Brain_Putamen_basal_ganglia	1	0.318138711577049
Heart_Atrial_Appendage_GENE_MEFV	-0.0414473214158293	-0.00244748512408684	-1.27373810138333	0.203279034184093	0.318173158849922	-5.45777804725426	Heart_Atrial_Appendage	1	0.318173158849922
Brain_Substantia_nigra_GENE_ENSG00000273450	0.0469359401555077	-0.00246186608763031	1.27371170054546	0.20328838725183	0.318181424119021	-5.45781037991334	Brain_Substantia_nigra	1	0.318181424119021
Brain_Caudate_basal_ganglia_GENE_CDKL2	-0.0491744840729158	0.000769364005056404	-1.27370847579796	0.203289529709898	0.318181424119021	-5.45781432916136	Brain_Caudate_basal_ganglia	1	0.318181424119021
Brain_Frontal_Cortex_BA9_GENE_ATG7	-0.0175297876944461	0.00103441365701539	-1.27367591177606	0.203301066698949	0.318195400137744	-5.45785420874953	Brain_Frontal_Cortex_BA9	1	0.318195400137744
Brain_Hippocampus_GENE_ENSG00000229413	0.176416790953722	-0.00577657176538574	1.27366625723805	0.203304487262021	0.318196672587247	-5.45786603200219	Brain_Hippocampus	1	0.318196672587247
Brain_Putamen_basal_ganglia_GENE_AMER2	-0.0680335350466473	0.0066407555277974	-1.27360846368396	0.203324964158871	0.318222687535018	-5.45793680595353	Brain_Putamen_basal_ganglia	1	0.318222687535018
Brain_Caudate_basal_ganglia_GENE_ENSG00000272343	-0.0788897606626722	0.00860248828398451	-1.27360462447547	0.20332632448633	0.318222687535018	-5.45794150733285	Brain_Caudate_basal_ganglia	1	0.318222687535018
Heart_Left_Ventricle_GENE_MIOS.DT	0.0425843716548434	-0.00177778863007071	1.27357585934958	0.203336516900257	0.318234557962095	-5.45797673179308	Heart_Left_Ventricle	1	0.318234557962095
Brain_Caudate_basal_ganglia_GENE_CAMKK1	0.10992689896659	-0.00176029064325468	1.27354578819126	0.203347172482473	0.318247152963168	-5.45801355471562	Brain_Caudate_basal_ganglia	1	0.318247152963168
Heart_Left_Ventricle_GENE_ENSG00000280219	0.0689081292862919	0.00342687863007289	1.27353493125763	0.203351019689137	0.318249092374519	-5.45802684910333	Heart_Left_Ventricle	1	0.318249092374519
Heart_Atrial_Appendage_GENE_ITGA2.AS1	-0.0171539873988219	0.000494870705075387	-1.27351691536779	0.203357403823617	0.318255002036452	-5.45804890943217	Heart_Atrial_Appendage	1	0.318255002036452
Brain_Substantia_nigra_GENE_TES	-0.0339293911617717	0.000760162215934072	-1.27350178714091	0.203362764795062	0.318257159905544	-5.45806743359878	Brain_Substantia_nigra	1	0.318257159905544
Heart_Atrial_Appendage_GENE_C11orf80	0.0181781922256443	-0.000163343605390129	1.27349830496489	0.203363998784171	0.318257159905544	-5.45807169741238	Heart_Atrial_Appendage	1	0.318257159905544
Heart_Left_Ventricle_GENE_TLR9	-0.0514398309772477	0.0036807922660669	-1.27344838175656	0.20338169082144	0.318280765460638	-5.45813282551678	Heart_Left_Ventricle	1	0.318280765460638
Brain_Substantia_nigra_GENE_DSEL	-0.0773642915245983	0.00488653424032647	-1.27342800278338	0.203388913147231	0.318287986118089	-5.45815777771557	Brain_Substantia_nigra	1	0.318287986118089
Brain_Amygdala_GENE_GRIN2B	-0.0411308708219859	-0.00129145982090407	-1.27341991402724	0.203391779861333	0.318288390480889	-5.45816768155164	Brain_Amygdala	1	0.318288390480889
Heart_Left_Ventricle_GENE_ALKBH8	0.0142184546244946	-0.0012943745791741	1.2733646513671	0.203411366139829	0.318314958992948	-5.45823534322675	Heart_Left_Ventricle	1	0.318314958992948
Brain_Putamen_basal_ganglia_GENE_EIPR1	0.0151162295434356	-0.000825720092245054	1.27333780459491	0.203420881711746	0.31832576754964	-5.45826821242556	Brain_Putamen_basal_ganglia	1	0.31832576754964
Brain_Amygdala_GENE_MED11	0.0378541157870213	0.00102865343083006	1.27332051517458	0.203427009947173	0.318331275180283	-5.45828937994616	Brain_Amygdala	1	0.318331275180283
Brain_Hippocampus_GENE_KDM3A	-0.0265762775327902	0.000941804390189466	-1.27329960434997	0.203434421969499	0.31833879156849	-5.45831498078774	Brain_Hippocampus	1	0.31833879156849
Brain_Amygdala_GENE_DHDH	0.0536367353688441	-0.0030249696780402	1.27321365499697	0.203464889530169	0.318382385129932	-5.45842020303627	Brain_Amygdala	1	0.318382385129932
Brain_Nucleus_accumbens_basal_ganglia_GENE_FBXO38	-0.0323846587289134	-0.00196611967906692	-1.27319890359024	0.20347011898386	0.318386485424734	-5.45843826152195	Brain_Nucleus_accumbens_basal_ganglia	1	0.318386485424734
Heart_Left_Ventricle_GENE_NPIPA5	-0.047687198749561	0.00172973573074521	-1.273171081452	0.203479982349789	0.318397836586267	-5.45847232046606	Heart_Left_Ventricle	1	0.318397836586267
Heart_Atrial_Appendage_GENE_MPND	0.0539467911919899	-0.00412346130946019	1.27315138790409	0.203486964219292	0.318401397683922	-5.45849642821078	Heart_Atrial_Appendage	1	0.318401397683922
Brain_Putamen_basal_ganglia_GENE_PPIAP32	-0.0987538668477411	0.00247804505925038	-1.27313837218907	0.203491578721175	0.318401397683922	-5.45851236112081	Brain_Putamen_basal_ganglia	1	0.318401397683922
Brain_Caudate_basal_ganglia_GENE_AREG	0.0255146934240006	-0.00189913992980407	1.2731375606008	0.203491866458615	0.318401397683922	-5.45851335460398	Brain_Caudate_basal_ganglia	1	0.318401397683922
Brain_Substantia_nigra_GENE_TCN2	0.126207572598386	-0.00617640547432905	1.2731348530854	0.203492826373053	0.318401397683922	-5.45851666892881	Brain_Substantia_nigra	1	0.318401397683922
Heart_Atrial_Appendage_GENE_MAP4	-0.0620285529031453	0.0020491219690985	-1.27312786365433	0.203495304400376	0.318401397683922	-5.45852522480152	Heart_Atrial_Appendage	1	0.318401397683922
Brain_Substantia_nigra_GENE_CCL8	0.172465213072563	-0.00412242450660011	1.27310089454893	0.20350486621199	0.318412275956414	-5.45855823767074	Brain_Substantia_nigra	1	0.318412275956414
Heart_Atrial_Appendage_GENE_UGGT2	0.0277495495446102	-0.000746430401596117	1.27308994222055	0.203508749419248	0.318414269080573	-5.45857164421228	Heart_Atrial_Appendage	1	0.318414269080573
Brain_Substantia_nigra_GENE_ENSG00000283236	-0.103237499860481	0.00529003978013646	-1.27307101240495	0.203515461215273	0.318420687769125	-5.45859481557721	Brain_Substantia_nigra	1	0.318420687769125
Heart_Atrial_Appendage_GENE_TBK1	-0.0271797616286229	0.000687864690933423	-1.27299484927486	0.203542467410885	0.318458858543164	-5.4586880408997	Heart_Atrial_Appendage	1	0.318458858543164
Brain_Anterior_cingulate_cortex_BA24_GENE_ENSG00000280327	0.0321691538504885	-0.000755849976265382	1.27298237525515	0.203546890742772	0.318461696051786	-5.45870330884186	Brain_Anterior_cingulate_cortex_BA24	1	0.318461696051786
Brain_Putamen_basal_ganglia_GENE_PTPRU	0.0292776731508752	0.000369184883861027	1.27295835810318	0.20355540750813	0.3184709378353	-5.45873270492038	Brain_Putamen_basal_ganglia	1	0.3184709378353
Brain_Hippocampus_GENE_EHMT2	0.0289049313463903	0.00179078701742738	1.27294050412593	0.203561738907586	0.318476760329435	-5.45875455715071	Brain_Hippocampus	1	0.318476760329435
Brain_Cerebellar_Hemisphere_GENE_COX6B2	0.0363084909966066	-0.00248065359248505	1.27293027681165	0.203565365795155	0.31847835146095	-5.45876707465166	Brain_Cerebellar_Hemisphere	1	0.31847835146095
Brain_Caudate_basal_ganglia_GENE_SLC6A1	0.0875334533876631	-0.00790824118962867	1.27289199275703	0.203578942794995	0.318492037382272	-5.45881393070775	Brain_Caudate_basal_ganglia	1	0.318492037382272
Heart_Left_Ventricle_GENE_ENSG00000279837	-0.0623135234625691	0.000581624365132588	-1.27289089091246	0.203579333561291	0.318492037382272	-5.45881527924043	Heart_Left_Ventricle	1	0.318492037382272
Heart_Atrial_Appendage_GENE_MARK2	0.025287079282587	-0.000277061934384856	1.27282020537167	0.203604403147502	0.318527174103965	-5.45890178789057	Heart_Atrial_Appendage	1	0.318527174103965
Brain_Hippocampus_GENE_MOCS2	-0.0760834920833597	-0.00393437733372501	-1.27269972406388	0.203647138671382	0.318589946896123	-5.45904922818945	Brain_Hippocampus	1	0.318589946896123
Brain_Nucleus_accumbens_basal_ganglia_GENE_ENSG00000287828	0.0579210377613178	-0.00220423349765563	1.27267068698456	0.203657439296148	0.318601976878201	-5.45908476055337	Brain_Nucleus_accumbens_basal_ganglia	1	0.318601976878201
Heart_Left_Ventricle_GENE_TYROBP	0.0993631415724072	0.00283631506080768	1.27260367198798	0.203681213673481	0.318635084638577	-5.4591667630129	Heart_Left_Ventricle	1	0.318635084638577
Brain_Hippocampus_GENE_ENSG00000278041	0.206357407032821	0.00913039722753535	1.27258765420382	0.203686896475283	0.318639889790217	-5.45918636243345	Brain_Hippocampus	1	0.318639889790217
Brain_Anterior_cingulate_cortex_BA24_GENE_FAM71E1	-0.0401379800149502	0.000899890135467917	-1.27256386041126	0.203695338268939	0.318649010823297	-5.4592154761542	Brain_Anterior_cingulate_cortex_BA24	1	0.318649010823297
Heart_Atrial_Appendage_GENE_CD276	0.0955895248127667	-0.00223220888089164	1.27253407973448	0.20370590450753	0.318661454936671	-5.45925191457255	Heart_Atrial_Appendage	1	0.318661454936671
Heart_Atrial_Appendage_GENE_PDLIM4	0.214143744999086	-0.0078661868605441	1.27251890162366	0.203711289882889	0.318664219264744	-5.45927048556213	Heart_Atrial_Appendage	1	0.318664219264744
Brain_Frontal_Cortex_BA9_GENE_ENSG00000280254	0.0795171068398047	-0.00332757105434999	1.27251437945431	0.203712894422783	0.318664219264744	-5.45927601856383	Brain_Frontal_Cortex_BA9	1	0.318664219264744
Brain_Cerebellar_Hemisphere_GENE_NEUROG2	-0.201154694211974	0.00437403749731852	-1.27250484514784	0.2037162773814	0.318665426179944	-5.45928768399269	Brain_Cerebellar_Hemisphere	1	0.318665426179944
Heart_Left_Ventricle_GENE_SGIP1	-0.0228186627737056	0.00115078143334806	-1.27249427424829	0.203720028191466	0.3186672084725	-5.45930061761391	Heart_Left_Ventricle	1	0.3186672084725
Brain_Nucleus_accumbens_basal_ganglia_GENE_TMEM106C	0.0404053493558416	0.00238630421981096	1.27247300964191	0.203727573539245	0.318674926214518	-5.45932663478893	Brain_Nucleus_accumbens_basal_ganglia	1	0.318674926214518
Brain_Putamen_basal_ganglia_GENE_ENSG00000225938	0.107638956617679	-0.00774209854940672	1.27245100402551	0.203735382035296	0.318683055375427	-5.45935355813214	Brain_Putamen_basal_ganglia	1	0.318683055375427
Brain_Nucleus_accumbens_basal_ganglia_GENE_ATG13	-0.0273446976039542	0.000955868266393295	-1.2724287490014	0.20374327925358	0.31868821587859	-5.45938078614904	Brain_Nucleus_accumbens_basal_ganglia	1	0.31868821587859
Brain_Nucleus_accumbens_basal_ganglia_GENE_GPR17	-0.205307855122885	0.0108096670932522	-1.27242698741377	0.203743904364311	0.31868821587859	-5.45938294135165	Brain_Nucleus_accumbens_basal_ganglia	1	0.31868821587859
Brain_Substantia_nigra_GENE_TRAP1	0.0389010156793264	-0.00187435335315096	1.2724182043204	0.20374702112252	0.318689006018494	-5.45939368692468	Brain_Substantia_nigra	1	0.318689006018494
Brain_Hypothalamus_GENE_INSL5	-0.0355259104108687	0.002933778855752	-1.27236083953276	0.203767378379512	0.318716762358141	-5.45946386739045	Brain_Hypothalamus	1	0.318716762358141
Brain_Nucleus_accumbens_basal_ganglia_GENE_WARS1	-0.0668931639934278	-0.00434948968355065	-1.27232218302681	0.20378109739564	0.318734135109785	-5.45951115824504	Brain_Nucleus_accumbens_basal_ganglia	1	0.318734135109785
Brain_Nucleus_accumbens_basal_ganglia_GENE_NDUFAF5	-0.0406847907921059	-0.00115041278732616	-1.2722673926079	0.203800543417974	0.318760464915066	-5.45957818424973	Brain_Nucleus_accumbens_basal_ganglia	1	0.318760464915066
Brain_Cerebellar_Hemisphere_GENE_IGDCC4	0.0923977650035077	-0.00340738932608332	1.27222309697595	0.203816265657412	0.318780969823669	-5.45963236971443	Brain_Cerebellar_Hemisphere	1	0.318780969823669
Brain_Hippocampus_GENE_SNX10	0.137262423891396	-0.00876470712906397	1.27219052405754	0.203827827615427	0.318794967358216	-5.45967221395266	Brain_Hippocampus	1	0.318794967358216
Brain_Hypothalamus_GENE_ATP1A1	-0.085862570703978	-0.00504842654280558	-1.27217627381568	0.203832885977036	0.31879738845637	-5.45968964498664	Brain_Hypothalamus	1	0.31879738845637
Brain_Caudate_basal_ganglia_GENE_TTYH3	0.0670741507598629	-0.0066339280970556	1.27217144355495	0.203834600579632	0.31879738845637	-5.45969555336432	Brain_Caudate_basal_ganglia	1	0.31879738845637
Brain_Substantia_nigra_GENE_ENSG00000261019	-0.0504167797754108	0.0034967244120376	-1.27213652538549	0.203846995831031	0.318811439722792	-5.45973826462575	Brain_Substantia_nigra	1	0.318811439722792
Brain_Frontal_Cortex_BA9_GENE_CD44	0.155854738387561	-0.0147438809797523	1.27213141494556	0.203848809981077	0.318811439722792	-5.45974451552393	Brain_Frontal_Cortex_BA9	1	0.318811439722792
Heart_Left_Ventricle_GENE_ENSG00000271976	-0.0313209172606469	0.000401962120374578	-1.27212134909766	0.203852383280988	0.318812942186096	-5.45975682761806	Heart_Left_Ventricle	1	0.318812942186096
Brain_Substantia_nigra_GENE_OMG	-0.144708777630729	0.00538292603795656	-1.27201073189697	0.203891654562064	0.318870273404073	-5.45989212324145	Brain_Substantia_nigra	1	0.318870273404073
Brain_Amygdala_GENE_NNT.AS1	0.0369249047678813	0.00110603298597045	1.27195405309115	0.203911778791297	0.318897659075517	-5.45996144241655	Brain_Amygdala	1	0.318897659075517
Heart_Atrial_Appendage_GENE_ENSG00000232043	-0.114717768334225	0.00255912604600053	-1.27194394314715	0.203915368554003	0.318899186121928	-5.45997380673283	Heart_Atrial_Appendage	1	0.318899186121928
Brain_Putamen_basal_ganglia_GENE_SLCO1C1	-0.125516438509455	0.00018467535101107	-1.27192753332336	0.203921195328704	0.318904211502898	-5.45999387550379	Brain_Putamen_basal_ganglia	1	0.318904211502898
Heart_Left_Ventricle_GENE_ZNF750	-0.0335520177322069	0.00153335589411006	-1.27191727857054	0.203924836632064	0.318905819027534	-5.46000641665868	Heart_Left_Ventricle	1	0.318905819027534
Heart_Left_Ventricle_GENE_DAAM2	-0.0394217058370792	0.00588907152880576	-1.27189138027488	0.203934032925573	0.318916113515504	-5.46003808879676	Heart_Left_Ventricle	1	0.318916113515504
Brain_Amygdala_GENE_MTPN	0.0893740704136787	-0.00403954101385733	1.27185795082487	0.203945903923754	0.318930590442606	-5.46007897015914	Brain_Amygdala	1	0.318930590442606
Brain_Caudate_basal_ganglia_GENE_NIBAN2	-0.0304925610731867	-0.0005006544811655	-1.27184756036495	0.203949593741097	0.318932273432588	-5.46009167658662	Brain_Caudate_basal_ganglia	1	0.318932273432588
Brain_Nucleus_accumbens_basal_ganglia_GENE_CFP	-0.0861787342547378	0.00288725609149243	-1.27182254667682	0.203958476698796	0.318942077203827	-5.46012226524384	Brain_Nucleus_accumbens_basal_ganglia	1	0.318942077203827
Brain_Anterior_cingulate_cortex_BA24_GENE_DLGAP3	-0.107628471769299	0.000273102662363812	-1.27163809760032	0.204023987684183	0.319040432225197	-5.46034780526402	Brain_Anterior_cingulate_cortex_BA24	1	0.319040432225197
Brain_Anterior_cingulate_cortex_BA24_GENE_ENSG00000289521	0.0923786669034392	0.00393303120436686	1.27162613935606	0.204028235437071	0.319042986197763	-5.46036242640317	Brain_Anterior_cingulate_cortex_BA24	1	0.319042986197763
Brain_Hippocampus_GENE_RNF103	-0.0116416761466526	0.000187079471377826	-1.27160574465782	0.204035480097458	0.319050226368341	-5.46038736233378	Brain_Hippocampus	1	0.319050226368341
Brain_Hippocampus_GENE_TLN1	-0.0740546700435865	0.0043156581134033	-1.27159423834004	0.204039567485886	0.319052529391301	-5.46040143055693	Brain_Hippocampus	1	0.319052529391301
Heart_Atrial_Appendage_GENE_SLC7A5P1	0.209555202103562	-0.01330363891175	1.27158335375772	0.204043434070258	0.319054487092842	-5.46041473849739	Heart_Atrial_Appendage	1	0.319054487092842
Brain_Frontal_Cortex_BA9_GENE_LILRA2	0.0412800783716201	-0.00201493891039969	1.27156787679408	0.204048932121154	0.319058995769918	-5.46043366107822	Brain_Frontal_Cortex_BA9	1	0.319058995769918
Brain_Hypothalamus_GENE_GYG1	0.018727825720343	-0.00094173777894922	1.27150158742851	0.204072482039671	0.319091244430598	-5.46051470577249	Brain_Hypothalamus	1	0.319091244430598
Brain_Frontal_Cortex_BA9_GENE_PPP1R13L	0.0559997298720685	-0.00207536429734386	1.27149510236623	0.204074786025315	0.319091244430598	-5.46052263411715	Brain_Frontal_Cortex_BA9	1	0.319091244430598
Brain_Anterior_cingulate_cortex_BA24_GENE_ENSG00000272922	-0.116795813078393	0.0102318769203153	-1.27148735627437	0.204077538049119	0.319091458831658	-5.46053210408703	Brain_Anterior_cingulate_cortex_BA24	1	0.319091458831658
Brain_Hippocampus_GENE_GORASP2	-0.0178450269928035	-0.000409443871375722	-1.27139003355405	0.20411211707542	0.319139025340624	-5.46065108090689	Brain_Hippocampus	1	0.319139025340624
Brain_Amygdala_GENE_TOR3A	0.0267646695567273	-0.00078951701444928	1.27138701348171	0.204113190183682	0.319139025340624	-5.46065477279405	Brain_Amygdala	1	0.319139025340624
Brain_Hypothalamus_GENE_SEC22C	-0.0460394870354416	0.000463522481097533	-1.27132656822294	0.204134668782021	0.31916851848415	-5.46072866226311	Brain_Hypothalamus	1	0.31916851848415
Brain_Nucleus_accumbens_basal_ganglia_GENE_TOGARAM1	-0.0342006599603716	-0.00173183314041584	-1.27131441094484	0.204138988944376	0.319171183667798	-5.4607435231363	Brain_Nucleus_accumbens_basal_ganglia	1	0.319171183667798
Brain_Caudate_basal_ganglia_GENE_STXBP5	-0.0264985434917999	-0.000855824379115926	-1.27123596955302	0.204166865171303	0.31921067820374	-5.4608394053129	Brain_Caudate_basal_ganglia	1	0.31921067820374
Brain_Substantia_nigra_GENE_HMGCR	0.056265850137135	-0.00364005526298669	1.27121670891201	0.204173710375029	0.319217290578399	-5.46086294749639	Brain_Substantia_nigra	1	0.319217290578399
Heart_Atrial_Appendage_GENE_NCAPG2	0.00675177726929476	-0.000331122941933393	1.2711786224951	0.204187246724915	0.319234363984419	-5.46090949928612	Heart_Atrial_Appendage	1	0.319234363984419
Brain_Nucleus_accumbens_basal_ganglia_GENE_ENSG00000275457	-0.050003710195974	0.00156313649472293	-1.27115779124676	0.204194650666719	0.319241849428053	-5.46093496005748	Brain_Nucleus_accumbens_basal_ganglia	1	0.319241849428053
Heart_Atrial_Appendage_GENE_PRG4	0.295505001317473	-0.0202483239530404	1.27113844458236	0.204201527126009	0.319248510014126	-5.46095860594034	Heart_Atrial_Appendage	1	0.319248510014126
Brain_Cerebellar_Hemisphere_GENE_SCRT2	-0.0935435122809663	0.00367988983370763	-1.27112529062138	0.204206202585396	0.319251729432069	-5.46097468277219	Brain_Cerebellar_Hemisphere	1	0.319251729432069
Heart_Left_Ventricle_GENE_VIRMA	0.0195299694884649	-0.000707793458307094	1.27111597066023	0.20420951533063	0.319252818355854	-5.46098607357156	Heart_Left_Ventricle	1	0.319252818355854
Brain_Hippocampus_GENE_IGKV1.39	-0.118301822231164	0.00862666243216042	-1.27110041682537	0.2042150439702	0.319255833079322	-5.46100508318826	Brain_Hippocampus	1	0.319255833079322
Brain_Hippocampus_GENE_ATP2B2	0.0944080704283586	-0.00383962703994817	1.27109582491384	0.204216676194584	0.319255833079322	-5.46101069529561	Brain_Hippocampus	1	0.319255833079322
Brain_Amygdala_GENE_ENSG00000248936	0.147269321524453	-0.00375535177595662	1.27105446072243	0.204231379790486	0.319274729215114	-5.46106124855833	Brain_Amygdala	1	0.319274729215114
Brain_Hippocampus_GENE_ENSG00000286248	-0.0363928888120311	0.00130878686896179	-1.27102031826461	0.204243516881782	0.319289612703853	-5.46110297454453	Brain_Hippocampus	1	0.319289612703853
Brain_Frontal_Cortex_BA9_GENE_ENSG00000269973	0.0511048655299947	0.00502885789896837	1.27098889778753	0.204254686817859	0.319297736725994	-5.46114137297455	Brain_Frontal_Cortex_BA9	1	0.319297736725994
Brain_Cerebellar_Hemisphere_GENE_SEPTIN7P13	0.0767206331573556	-0.00442567968986774	1.27098356012676	0.204256584393149	0.319297736725994	-5.46114789594507	Brain_Cerebellar_Hemisphere	1	0.319297736725994
Heart_Left_Ventricle_GENE_ACBD6	-0.00446220414184601	-5.6246229911519e-05	-1.2709778328723	0.204258620485988	0.319297736725994	-5.46115489499439	Heart_Left_Ventricle	1	0.319297736725994
Brain_Nucleus_accumbens_basal_ganglia_GENE_DRD5	0.110337126290962	-0.00692268694241779	1.27097103663325	0.204261036632111	0.319297736725994	-5.46116320036637	Brain_Nucleus_accumbens_basal_ganglia	1	0.319297736725994
Brain_Hypothalamus_GENE_ENSG00000286864	-0.0302237249704849	-0.00199712284944041	-1.27096889887673	0.204261796635018	0.319297736725994	-5.46116581281145	Brain_Hypothalamus	1	0.319297736725994
Brain_Frontal_Cortex_BA9_GENE_PLAAT1	-0.023913872678172	0.00132933211961942	-1.27094553578344	0.204270102682057	0.319306630245129	-5.46119436339163	Brain_Frontal_Cortex_BA9	1	0.319306630245129
Heart_Atrial_Appendage_GENE_ENSG00000272070	0.0853944779024337	-0.00831368417872391	1.2708864201231	0.20429112058229	0.319335393928416	-5.46126660262559	Heart_Atrial_Appendage	1	0.319335393928416
Brain_Putamen_basal_ganglia_GENE_ENSG00000281571	0.0713569418459067	-0.002910247346085	1.27072115335972	0.204349887668426	0.319423163339218	-5.46146854059984	Brain_Putamen_basal_ganglia	1	0.319423163339218
Brain_Frontal_Cortex_BA9_GENE_PARP11	-0.0113931444125657	0.00019480893784137	-1.27067601352705	0.204365941051786	0.319441329312842	-5.46152369201691	Brain_Frontal_Cortex_BA9	1	0.319441329312842
Brain_Caudate_basal_ganglia_GENE_UNC79	0.0180155389906102	-0.000975372662462789	1.27067375348472	0.204366744830074	0.319441329312842	-5.46152645326391	Brain_Caudate_basal_ganglia	1	0.319441329312842
Brain_Substantia_nigra_GENE_MGME1	0.0319493132509479	0.00123236595778381	1.27062865110326	0.204382785859098	0.319462310654721	-5.46158155688082	Brain_Substantia_nigra	1	0.319462310654721
Heart_Left_Ventricle_GENE_MLKL	0.0340053010484234	0.000183176317114221	1.27059582820056	0.204394460168891	0.319473553362176	-5.46162165688147	Heart_Left_Ventricle	1	0.319473553362176
Brain_Anterior_cingulate_cortex_BA24_GENE_ENSG00000272360	0.0724474391251528	0.00523428195640456	1.27059370687627	0.204395214689185	0.319473553362176	-5.4616242484848	Brain_Anterior_cingulate_cortex_BA24	1	0.319473553362176
Brain_Frontal_Cortex_BA9_GENE_DHFR	-0.0425110238221182	0.00176097941788702	-1.27056171161716	0.204406595124996	0.319485894518506	-5.46166333629063	Brain_Frontal_Cortex_BA9	1	0.319485894518506
Brain_Caudate_basal_ganglia_GENE_ZNHIT1	0.0360047064200848	0.00446331564182109	1.27054413439076	0.204412847388466	0.319485894518506	-5.46168480953098	Brain_Caudate_basal_ganglia	1	0.319485894518506
Brain_Putamen_basal_ganglia_GENE_USP19	-0.0436722351371803	0.000113787474452967	-1.27054383652341	0.20441295334183	0.319485894518506	-5.46168517341848	Brain_Putamen_basal_ganglia	1	0.319485894518506
Brain_Putamen_basal_ganglia_GENE_DGCR11	0.063901119944834	-0.00789497115275766	1.27053711477422	0.204415344322629	0.319485894518506	-5.46169338497173	Brain_Putamen_basal_ganglia	1	0.319485894518506
Brain_Hippocampus_GENE_ENSG00000278133	-0.0643767256463875	0.000504208313021997	-1.27052325043177	0.20442027604631	0.319485894518506	-5.46171032206144	Brain_Hippocampus	1	0.319485894518506
Brain_Cerebellar_Hemisphere_GENE_S100A4	-0.0786808621639851	0.0058822723837462	-1.27052217285044	0.204420659359387	0.319485894518506	-5.46171163845891	Brain_Cerebellar_Hemisphere	1	0.319485894518506
Brain_Cerebellar_Hemisphere_GENE_NEDD8P1	0.133846674860708	0.0032017325443073	1.27051512420957	0.20442316668767	0.319485894518506	-5.46172024920878	Brain_Cerebellar_Hemisphere	1	0.319485894518506
Brain_Substantia_nigra_GENE_GALNT8	-0.0289125398289323	-0.000917173738768857	-1.2705126255941	0.204424055495501	0.319485894518506	-5.46172330155227	Brain_Substantia_nigra	1	0.319485894518506
Brain_Nucleus_accumbens_basal_ganglia_GENE_PDXP	-0.0574324542729273	0.00151095001730774	-1.27046830224476	0.20443982267172	0.319506444346059	-5.46177744658061	Brain_Nucleus_accumbens_basal_ganglia	1	0.319506444346059
Brain_Amygdala_GENE_THAP3	-0.0488023205341971	0.000408736449780154	-1.27044588696282	0.204447796813416	0.319512198112123	-5.46180482818432	Brain_Amygdala	1	0.319512198112123
Brain_Frontal_Cortex_BA9_GENE_ENSG00000263821	-0.0438209878853347	-0.00119191301917297	-1.27044323293606	0.204448740987223	0.319512198112123	-5.46180807020451	Brain_Frontal_Cortex_BA9	1	0.319512198112123
Brain_Putamen_basal_ganglia_GENE_LIMK2	-0.0937235898090753	-0.00195154302650176	-1.27037867999022	0.204471706769185	0.319543996639902	-5.46188692263102	Brain_Putamen_basal_ganglia	1	0.319543996639902
Heart_Left_Ventricle_GENE_RPS14	0.0274268206721793	-0.000562220751715519	1.27034164751644	0.204484882535651	0.319556545615284	-5.46193215657526	Heart_Left_Ventricle	1	0.319556545615284
Brain_Hippocampus_GENE_NGB	0.140613016776492	0.0041723014051471	1.27034139013398	0.204484974111803	0.319556545615284	-5.46193247095485	Brain_Hippocampus	1	0.319556545615284
Heart_Left_Ventricle_GENE_SSH2	0.0145006681385408	-0.000586720302959106	1.27031617521145	0.20449394567451	0.319566473328072	-5.46196326939401	Heart_Left_Ventricle	1	0.319566473328072
Brain_Caudate_basal_ganglia_GENE_NPM1P9	-0.0377031757260244	-0.00141236909654306	-1.27029722125074	0.204500689752836	0.319572919900101	-5.46198642006276	Brain_Caudate_basal_ganglia	1	0.319572919900101
Heart_Left_Ventricle_GENE_PRIMPOL	0.012034877952723	-0.000255108709588928	1.27021768500087	0.204528991606281	0.319613054178325	-5.46208356315798	Heart_Left_Ventricle	1	0.319613054178325
Brain_Caudate_basal_ganglia_GENE_KRTCAP2	-0.0438568187684982	0.00558247214808835	-1.27011867523752	0.204564226826001	0.319664021912195	-5.46220448214661	Brain_Caudate_basal_ganglia	1	0.319664021912195
Heart_Left_Ventricle_GENE_ENSG00000280202	0.0613995824370782	0.00350561859719879	1.27001506179344	0.204601105126172	0.319713816139236	-5.46233101350085	Heart_Left_Ventricle	1	0.319713816139236
Brain_Cerebellar_Hemisphere_GENE_ENSG00000269925	-0.0538548881474922	-0.00398031622379686	-1.27001442467115	0.204601331906982	0.319713816139236	-5.46233179151439	Brain_Cerebellar_Hemisphere	1	0.319713816139236
Brain_Nucleus_accumbens_basal_ganglia_GENE_CTBP2P7	-0.0532214427407267	0.000853814773154136	-1.26998413057849	0.20461211516446	0.319725466426492	-5.46236878429859	Brain_Nucleus_accumbens_basal_ganglia	1	0.319725466426492
Heart_Left_Ventricle_GENE_USP14	-0.019500352479747	-0.000703404913686637	-1.26997718969866	0.204614585846217	0.319725466426492	-5.46237725983636	Heart_Left_Ventricle	1	0.319725466426492
Heart_Atrial_Appendage_GENE_RPUSD1	0.0474770759998361	0.00153229984824877	1.2699713970387	0.204616647823261	0.319725466426492	-5.46238433324277	Heart_Atrial_Appendage	1	0.319725466426492
Heart_Atrial_Appendage_GENE_NSDHL	0.101597383438184	-0.00175177391138955	1.26994711025459	0.204625293203308	0.319734881159257	-5.46241398944096	Heart_Atrial_Appendage	1	0.319734881159257
Heart_Left_Ventricle_GENE_CYS1	0.040002610906154	-0.000684084508877962	1.26993074943364	0.204631117323996	0.319739265655476	-5.4624339670563	Heart_Left_Ventricle	1	0.319739265655476
Brain_Anterior_cingulate_cortex_BA24_GENE_IL3RA	0.0283257414180532	-0.000520938483322958	1.26992364627307	0.204633645942837	0.319739265655476	-5.46244264039278	Brain_Anterior_cingulate_cortex_BA24	1	0.319739265655476
Brain_Amygdala_GENE_BRD8	-0.0271268281383467	0.00211288367514773	-1.26991714632006	0.204635959848781	0.319739265655476	-5.4624505771386	Brain_Amygdala	1	0.319739265655476
Heart_Left_Ventricle_GENE_ENSG00000267197	-0.0392058863881171	-0.00172597702767136	-1.26989740074258	0.204642989156475	0.319746154683564	-5.46247468716205	Heart_Left_Ventricle	1	0.319746154683564
Brain_Substantia_nigra_GENE_MYADM	0.0916526313580703	-0.00874977694893033	1.26983802583925	0.204664127328314	0.319772957072244	-5.46254718369837	Brain_Substantia_nigra	1	0.319772957072244
Brain_Nucleus_accumbens_basal_ganglia_GENE_ENSG00000272983	-0.0311976202450315	0.00189310326942835	-1.26982905745832	0.204667320316999	0.319772957072244	-5.46255813376521	Brain_Nucleus_accumbens_basal_ganglia	1	0.319772957072244
Brain_Caudate_basal_ganglia_GENE_HSD17B1P1	-0.0356740522645779	0.00436128328949988	-1.26982713545551	0.20466800460725	0.319772957072244	-5.4625604804507	Brain_Caudate_basal_ganglia	1	0.319772957072244
Brain_Substantia_nigra_GENE_SMIM6	-0.120845079395707	0.00266387511749741	-1.26970777201461	0.204710504816602	0.319833029036712	-5.46270621132959	Brain_Substantia_nigra	1	0.319833029036712
Brain_Substantia_nigra_GENE_GTF2I	-0.0361209586849894	0.00301114742467373	-1.26970251504757	0.204712376745362	0.319833029036712	-5.46271262924989	Brain_Substantia_nigra	1	0.319833029036712
Brain_Caudate_basal_ganglia_GENE_SPIN2B	0.0256179474563248	0.000445007321394252	1.26969706874385	0.204714316107299	0.319833029036712	-5.46271927829231	Brain_Caudate_basal_ganglia	1	0.319833029036712
Brain_Nucleus_accumbens_basal_ganglia_GENE_LMO7	-0.0530044128436653	0.0021314943393679	-1.26966773272754	0.204724762533208	0.31984138291073	-5.46275509226288	Brain_Nucleus_accumbens_basal_ganglia	1	0.31984138291073
Brain_Hippocampus_GENE_MED8	0.0400046644231044	0.000382347113151701	1.26966079794864	0.204727232034163	0.31984138291073	-5.46276355825355	Brain_Hippocampus	1	0.31984138291073
Heart_Atrial_Appendage_GENE_RORB.AS1	-0.0390246996192742	-0.000248051441855713	-1.26965997164011	0.204727526287198	0.31984138291073	-5.46276456700953	Heart_Atrial_Appendage	1	0.31984138291073
Heart_Left_Ventricle_GENE_MDM1	0.0113230808856924	7.31006132202026e-05	1.26955204459812	0.20476596235421	0.319897335221605	-5.46289631852865	Heart_Left_Ventricle	1	0.319897335221605
Heart_Left_Ventricle_GENE_PPP1R11	-0.0381051968763761	0.00472212388062856	-1.26953275924938	0.204772831001204	0.319903970265583	-5.46291985987112	Heart_Left_Ventricle	1	0.319903970265583
Brain_Nucleus_accumbens_basal_ganglia_GENE_ENSG00000277831	-0.0724666370451252	0.00308818953371224	-1.26951876235148	0.204777816225005	0.319907662821397	-5.46293694545651	Brain_Nucleus_accumbens_basal_ganglia	1	0.319907662821397
Brain_Substantia_nigra_GENE_ENSG00000271967	-0.156935840610723	0.0103886735566952	-1.26949442042621	0.204786486210038	0.319916367654102	-5.46296665845447	Brain_Substantia_nigra	1	0.319916367654102
Brain_Amygdala_GENE_KCND1	-0.037601883675001	0.000376294613554732	-1.26948839698755	0.20478863164956	0.319916367654102	-5.46297401088408	Brain_Amygdala	1	0.319916367654102
Brain_Substantia_nigra_GENE_FYCO1	-0.0470249064303356	0.00528472752587777	-1.26947899219084	0.204791981500217	0.319917505197573	-5.46298549065381	Brain_Substantia_nigra	1	0.319917505197573
Brain_Substantia_nigra_GENE_DUSP12	0.0324637763733558	-0.00152800146712778	1.26946361657511	0.204797458155087	0.319921965074363	-5.46300425839755	Brain_Substantia_nigra	1	0.319921965074363
Heart_Left_Ventricle_GENE_LRRC38	0.0500423706694719	-0.00446864514961654	1.26943854186434	0.204806389768715	0.319930567291602	-5.46303486454041	Heart_Left_Ventricle	1	0.319930567291602
Heart_Left_Ventricle_GENE_ENSG00000262115	-0.0290127835639285	0.00262696177036778	-1.26943343629231	0.204808208408606	0.319930567291602	-5.46304109631807	Heart_Left_Ventricle	1	0.319930567291602
Brain_Substantia_nigra_GENE_SFN	0.251615393723159	-0.0116034249385211	1.2693252393437	0.204846751675012	0.319986679468482	-5.46317315388243	Brain_Substantia_nigra	1	0.319986679468482
Brain_Cerebellar_Hemisphere_GENE_ENSG00000251867	-0.0741639627650556	-0.00197196945361673	-1.26928836943393	0.204859887142109	0.320000379037888	-5.46321815213761	Brain_Cerebellar_Hemisphere	1	0.320000379037888
Heart_Atrial_Appendage_GENE_NONO	-0.0288494710193982	0.00157102485667016	-1.26928590131181	0.204860766470145	0.320000379037888	-5.4632211643358	Heart_Atrial_Appendage	1	0.320000379037888
Brain_Cerebellar_Hemisphere_GENE_C11orf71	0.0400944677084846	0.000683313865507699	1.26915314206893	0.204908069207622	0.320070170621179	-5.4633831806238	Brain_Cerebellar_Hemisphere	1	0.320070170621179
Brain_Caudate_basal_ganglia_GENE_ARHGAP30	0.0645118761165786	-0.00472672081686737	1.26913922944752	0.204913026800442	0.3200738173701	-5.46340015828767	Brain_Caudate_basal_ganglia	1	0.3200738173701
Brain_Cerebellar_Hemisphere_GENE_SDC4	0.172151472519082	-0.00326354491214205	1.26910883928064	0.204923856269577	0.320086635769596	-5.46343724296578	Brain_Cerebellar_Hemisphere	1	0.320086635769596
Heart_Atrial_Appendage_GENE_TRMU	-0.0555703077386895	0.000808474877192621	-1.26908507134979	0.204932326210229	0.320095768355607	-5.46346624601051	Heart_Atrial_Appendage	1	0.320095768355607
Brain_Hippocampus_GENE_ENSG00000277170	-0.104805806795059	0.00124452953772076	-1.26907399759492	0.204936272541047	0.320097835107888	-5.46347975868119	Brain_Hippocampus	1	0.320097835107888
Brain_Caudate_basal_ganglia_GENE_CNIH4	-0.0367952057875339	0.00236140089574719	-1.26899660574229	0.204963854059946	0.320136818042765	-5.46357419226791	Brain_Caudate_basal_ganglia	1	0.320136818042765
Brain_Hippocampus_GENE_PRICKLE3	-0.0384417232021645	0.000527563246747635	-1.26895325740907	0.204979304063173	0.320153543509823	-5.46362708342955	Brain_Hippocampus	1	0.320153543509823
Brain_Hypothalamus_GENE_POLR1F	0.0360413832877798	-0.00162294660693858	1.26895183917088	0.204979809559109	0.320153543509823	-5.46362881385252	Brain_Hypothalamus	1	0.320153543509823
Brain_Anterior_cingulate_cortex_BA24_GENE_OGDH	0.0430716444127102	-0.00186437999494508	1.26891233850159	0.20499388896116	0.320171435839658	-5.46367700869674	Brain_Anterior_cingulate_cortex_BA24	1	0.320171435839658
Heart_Atrial_Appendage_GENE_ZNF354C	-0.0376882876344583	0.000945894916555167	-1.26888077304535	0.205005140486121	0.320180820109299	-5.46371552069977	Heart_Atrial_Appendage	1	0.320180820109299
Brain_Nucleus_accumbens_basal_ganglia_GENE_F2RL3	0.0953717251377951	-0.00761918650895528	1.26888076031967	0.205005145022288	0.320180820109299	-5.4637155362258	Brain_Nucleus_accumbens_basal_ganglia	1	0.320180820109299
Brain_Hippocampus_GENE_TRAPPC13	0.0298576965111758	-0.00322451410579069	1.26887075998119	0.205008709742627	0.320182289589205	-5.46372773712	Brain_Hippocampus	1	0.320182289589205
Brain_Hippocampus_GENE_CCKBR	0.0982405149111349	-0.00112955922705334	1.26883081989044	0.205022947236732	0.320199536437929	-5.46377646499933	Brain_Hippocampus	1	0.320199536437929
Heart_Atrial_Appendage_GENE_ENSG00000275576	0.0853813552442075	-0.00210280596295138	1.26882505966176	0.205025000652126	0.320199536437929	-5.46378349249227	Heart_Atrial_Appendage	1	0.320199536437929
Heart_Atrial_Appendage_GENE_PRKAR2B	0.0520207317902089	-0.00263054151369799	1.2688083385799	0.205030961494646	0.320204747738158	-5.4638038920728	Heart_Atrial_Appendage	1	0.320204747738158
Brain_Caudate_basal_ganglia_GENE_SEMA4B	0.0614541952957248	-0.00139602077376081	1.2687574838064	0.205049091319064	0.320228963429397	-5.46386593283035	Brain_Caudate_basal_ganglia	1	0.320228963429397
Brain_Putamen_basal_ganglia_GENE_MT1F	-0.167985680284403	0.00973096070274445	-1.26874815051655	0.205052418781729	0.320230061674177	-5.46387731879625	Brain_Putamen_basal_ganglia	1	0.320230061674177
Brain_Substantia_nigra_GENE_BRD7	-0.0611985288121544	0.00640331730850861	-1.26863773605617	0.205091786237452	0.320286730813266	-5.4640120104567	Brain_Substantia_nigra	1	0.320286730813266
Heart_Left_Ventricle_GENE_YPEL5	0.044766729913183	0.0027871439304442	1.26863165363104	0.205093955041045	0.320286730813266	-5.4640194299065	Heart_Left_Ventricle	1	0.320286730813266
Brain_Nucleus_accumbens_basal_ganglia_GENE_ZNF763	0.0419617533516574	-0.000264308254296979	1.26862248790696	0.205097223284704	0.320287735797928	-5.46403061035211	Brain_Nucleus_accumbens_basal_ganglia	1	0.320287735797928
Brain_Hippocampus_GENE_CLDN5	-0.0816479464863264	0.00357069212255397	-1.26860642932754	0.205102949421427	0.320292579048371	-5.46405019858087	Brain_Hippocampus	1	0.320292579048371
Brain_Hypothalamus_GENE_NAF1	0.0257376388818133	-0.00240850773837059	1.26856771194738	0.205116755667999	0.32030665476611	-5.46409742496385	Brain_Hypothalamus	1	0.32030665476611
Brain_Frontal_Cortex_BA9_GENE_SVIL.AS1	-0.0133192740083868	0.0007681093477944	-1.26856643033788	0.205117212689243	0.32030665476611	-5.46409898821096	Brain_Frontal_Cortex_BA9	1	0.32030665476611
Heart_Atrial_Appendage_GENE_CD1E	-0.0198617106442964	0.000980052445057269	-1.26848087458001	0.205147723504101	0.32034583190142	-5.46420334155752	Heart_Atrial_Appendage	1	0.32034583190142
Heart_Left_Ventricle_GENE_NBDY	-0.012807349418949	0.000427521472360719	-1.26847672826502	0.20514920224314	0.32034583190142	-5.46420839868804	Heart_Left_Ventricle	1	0.32034583190142
Brain_Hippocampus_GENE_VN2R17P	0.04688802382741	0.00126918587509005	1.26847399678991	0.205150176398861	0.32034583190142	-5.46421173017376	Brain_Hippocampus	1	0.32034583190142
Heart_Left_Ventricle_GENE_ENPEP	0.0211693760875294	0.00108390906367027	1.26845744036945	0.205156081167592	0.320350952970247	-5.46423192331423	Heart_Left_Ventricle	1	0.320350952970247
Brain_Caudate_basal_ganglia_GENE_RBM38	0.0641037819113475	-0.00135659540512007	1.26843744754021	0.205163211680302	0.320357987881148	-5.46425630734268	Brain_Caudate_basal_ganglia	1	0.320357987881148
Brain_Caudate_basal_ganglia_GENE_KMT2C	0.0234825267392877	-0.00124535272714798	1.26842211286344	0.205168680968998	0.320362428679269	-5.46427500984918	Brain_Caudate_basal_ganglia	1	0.320362428679269
Brain_Hippocampus_GENE_ENSG00000230435	-0.0688214432997599	0.00262072373522763	-1.26840114341284	0.20517616013655	0.320366555340686	-5.46430058428502	Brain_Hippocampus	1	0.320366555340686
Brain_Hypothalamus_GENE_ENSG00000253854	-0.076126739568305	0.0040202940538984	-1.26839998167462	0.205176574499174	0.320366555340686	-5.46430200113378	Brain_Hypothalamus	1	0.320366555340686
Brain_Frontal_Cortex_BA9_GENE_CYP4F25P	0.0369889339712362	-0.00011363422236452	1.26839103295601	0.205179766301109	0.320367439793632	-5.46431291489321	Brain_Frontal_Cortex_BA9	1	0.320367439793632
Brain_Hypothalamus_GENE_GLA	-0.0306374576862975	0.000808414070863636	-1.26830117015342	0.20521182030064	0.32041338904786	-5.46442250634085	Brain_Hypothalamus	1	0.32041338904786
Brain_Hypothalamus_GENE_ENSG00000260316	0.0328396119111211	0.00115018988163425	1.26827048777682	0.205222765518924	0.320426378744077	-5.46445992301525	Brain_Hypothalamus	1	0.320426378744077
Heart_Left_Ventricle_GENE_INPP5K	-0.0272039619314141	0.00175963761236153	-1.26825304820577	0.205228986866544	0.320431992545046	-5.46448118989597	Heart_Left_Ventricle	1	0.320431992545046
Brain_Anterior_cingulate_cortex_BA24_GENE_ENSG00000289550	0.0547543752368398	-0.00187052093065358	1.26820900302091	0.20524470004422	0.32045242597587	-5.46453489999697	Brain_Anterior_cingulate_cortex_BA24	1	0.32045242597587
Brain_Caudate_basal_ganglia_GENE_SMC6	-0.0230998606220411	0.00126307144696466	-1.26817759607828	0.205255905047859	0.320465415190758	-5.46457319749033	Brain_Caudate_basal_ganglia	1	0.320465415190758
Brain_Nucleus_accumbens_basal_ganglia_GENE_ENSG00000276248	0.0336587086183835	-0.00215031171882238	1.26816824047282	0.205259242918121	0.320465415190758	-5.46458460549384	Brain_Nucleus_accumbens_basal_ganglia	1	0.320465415190758
Heart_Left_Ventricle_GENE_SPAG8	-0.0818302611787234	0.000183820619607078	-1.26815642321466	0.205263459107418	0.320465415190758	-5.46459901505885	Heart_Left_Ventricle	1	0.320465415190758
Brain_Amygdala_GENE_UTP4	0.0368058979071233	-0.000365482573533498	1.26815624110233	0.205263524082381	0.320465415190758	-5.46459923711942	Brain_Amygdala	1	0.320465415190758
Heart_Atrial_Appendage_GENE_GAPDHP74	-0.0532130315786647	-0.0015170255252842	-1.2681002369941	0.205283506223462	0.320492511673661	-5.46466752480992	Heart_Atrial_Appendage	1	0.320492511673661
Brain_Hippocampus_GENE_SMARCC1	-0.0527239268588571	0.00438908554235937	-1.26805344201722	0.205300203654123	0.320503888815359	-5.46472458119807	Brain_Hippocampus	1	0.320503888815359
Brain_Substantia_nigra_GENE_BRF2	0.0981577280289873	-0.00507269405708043	1.26805323557497	0.205300277319247	0.320503888815359	-5.46472483290527	Brain_Substantia_nigra	1	0.320503888815359
Brain_Hypothalamus_GENE_MRPL30	-0.0398056173683416	-0.00246314206550537	-1.26805173242297	0.205300813692001	0.320503888815359	-5.46472666564013	Brain_Hypothalamus	1	0.320503888815359
Heart_Left_Ventricle_GENE_ZNF271P	-0.03002574196041	0.000728585513526642	-1.26805037102964	0.205301299481605	0.320503888815359	-5.46472832553231	Heart_Left_Ventricle	1	0.320503888815359
Heart_Atrial_Appendage_GENE_JRK	-0.0382612928802969	0.000454296626539218	-1.26802661253434	0.205309777423574	0.320513023647369	-5.46475729302564	Heart_Atrial_Appendage	1	0.320513023647369
Heart_Left_Ventricle_GENE_ENSG00000286553	-0.0225593617551662	0.000428493348565001	-1.26797854120343	0.205326931897758	0.320535703172905	-5.46481590224007	Heart_Left_Ventricle	1	0.320535703172905
Brain_Anterior_cingulate_cortex_BA24_GENE_MED18	-0.032574881479316	0.000952577131399729	-1.26797112203972	0.205329579553286	0.320535735825306	-5.46482494758767	Brain_Anterior_cingulate_cortex_BA24	1	0.320535735825306
Brain_Frontal_Cortex_BA9_GENE_C3orf18	-0.0572041546327815	0.00418154132886396	-1.26785925101964	0.205369505657336	0.320591321777735	-5.46496133289789	Brain_Frontal_Cortex_BA9	1	0.320591321777735
Brain_Caudate_basal_ganglia_GENE_ENSG00000276846	-0.0799329924410173	0.00892821122115076	-1.26785662949838	0.205370441330574	0.320591321777735	-5.4649645287295	Brain_Caudate_basal_ganglia	1	0.320591321777735
Brain_Hippocampus_GENE_SF3A1	-0.0382683999166214	0.000103650563169753	-1.26784831993334	0.205373407200646	0.320591850456435	-5.4649746586709	Brain_Hippocampus	1	0.320591850456435
Heart_Left_Ventricle_GENE_GRIPAP1	-0.0104560660483242	1.26343842413452e-05	-1.26781488500218	0.205385341192692	0.32060637835393	-5.46501541752524	Heart_Left_Ventricle	1	0.32060637835393
Brain_Hippocampus_GENE_PAN3.AS1	-0.0597961046253329	-0.0022049033514946	-1.26778967771482	0.20539433881067	0.320616322260451	-5.46504614576363	Brain_Hippocampus	1	0.320616322260451
Brain_Caudate_basal_ganglia_GENE_AKT2	0.0483574638732385	-0.000777098626039741	1.26777433854447	0.205399814193108	0.320620767845943	-5.46506484425282	Brain_Caudate_basal_ganglia	1	0.320620767845943
Brain_Putamen_basal_ganglia_GENE_HELZ	-0.0141861803127469	0.00022517239719052	-1.26769100492731	0.205429562342645	0.320663101636669	-5.46516642422214	Brain_Putamen_basal_ganglia	1	0.320663101636669
Brain_Cerebellar_Hemisphere_GENE_VASP	-0.0443842842768799	0.00367702588254566	-1.26767681270265	0.205434628947303	0.320666908440864	-5.46518372325069	Brain_Cerebellar_Hemisphere	1	0.320666908440864
Brain_Nucleus_accumbens_basal_ganglia_GENE_B3GNT5	0.0229233167733889	-0.00101780049731959	1.26765789843816	0.205441381455221	0.320673346673203	-5.46520677771612	Brain_Nucleus_accumbens_basal_ganglia	1	0.320673346673203
Brain_Amygdala_GENE_N6AMT1	-0.041568074678522	0.00122900996796542	-1.26754760784763	0.205480759090659	0.320730708634223	-5.46534120333932	Brain_Amygdala	1	0.320730708634223
Heart_Left_Ventricle_GENE_MDP1	-0.063075741088185	-0.00302353261329412	-1.26748194468378	0.205504205770606	0.320763203143714	-5.46542123013646	Heart_Left_Ventricle	1	0.320763203143714
Heart_Atrial_Appendage_GENE_LINC01136	0.0209481054478628	-0.000693764060093043	1.26745247128388	0.205514730621313	0.320775527919284	-5.46545714941984	Heart_Atrial_Appendage	1	0.320775527919284
Heart_Atrial_Appendage_GENE_MILR1	0.0488582871812071	-0.00279892305845104	1.2674432239816	0.2055180328824	0.320776579219942	-5.46546841895202	Heart_Atrial_Appendage	1	0.320776579219942
Brain_Cerebellar_Hemisphere_GENE_TMEM249	0.0807463960094537	-0.00210967193294474	1.26743392605773	0.205521353259709	0.320777658769499	-5.46547975009346	Brain_Cerebellar_Hemisphere	1	0.320777658769499
Brain_Hypothalamus_GENE_DDX55	0.0240028092455897	-0.00317964576146553	1.26740959938317	0.20553004073217	0.320787041181704	-5.46550939599704	Brain_Hypothalamus	1	0.320787041181704
Brain_Hippocampus_GENE_ENSG00000289478	0.0426343304676676	-0.00394062391430801	1.26740237105845	0.20553262214239	0.320787041181704	-5.4655182047459	Brain_Hippocampus	1	0.320787041181704
Brain_Hippocampus_GENE_SOX3	0.0554826004917255	-8.57780167187872e-05	1.26738122200217	0.205540175119444	0.320792708457838	-5.46554397761287	Brain_Hippocampus	1	0.320792708457838
Brain_Cerebellar_Hemisphere_GENE_FDX2	-0.0747745431427088	0.00459217209761582	-1.26737748165431	0.205541510933499	0.320792708457838	-5.46554853566714	Brain_Cerebellar_Hemisphere	1	0.320792708457838
Brain_Hippocampus_GENE_DSC2	0.0127493047250875	-0.00115258064494617	1.26735794584872	0.205548487981942	0.320799494698169	-5.46557234212927	Brain_Hippocampus	1	0.320799494698169
Brain_Hippocampus_GENE_ACSL6	0.129534527482614	-0.0142395297516596	1.26731163534324	0.205565028078355	0.320821205621578	-5.46562877496065	Brain_Hippocampus	1	0.320821205621578
Brain_Putamen_basal_ganglia_GENE_PGAM1P8	-0.0497029365818992	0.00223734574196005	-1.26729576128339	0.205570697824618	0.320825951069734	-5.4656481182238	Brain_Putamen_basal_ganglia	1	0.320825951069734
Heart_Left_Ventricle_GENE_B3GALT2	-0.115456945878053	0.00234847393295657	-1.26724988902217	0.205587082684523	0.320847418831157	-5.46570401430451	Heart_Left_Ventricle	1	0.320847418831157
Heart_Atrial_Appendage_GENE_PPP1CC	0.0338488773847084	0.000714002249023816	1.26722615551884	0.205595560297129	0.320856270167538	-5.46573293316679	Heart_Atrial_Appendage	1	0.320856270167538
Brain_Nucleus_accumbens_basal_ganglia_GENE_SILC1	0.0496211828327282	-0.00242626053787253	1.26721928912135	0.205598013023325	0.320856270167538	-5.46574129965257	Brain_Nucleus_accumbens_basal_ganglia	1	0.320856270167538
Brain_Amygdala_GENE_BAMBI	0.0802853723166929	0.00156851603725006	1.26720367640499	0.2056035900764	0.320860870269367	-5.46576032308062	Brain_Amygdala	1	0.320860870269367
Brain_Caudate_basal_ganglia_GENE_SLC26A6	0.0567834225172348	-0.000280783372347874	1.26719136096216	0.205607989380841	0.320863632305969	-5.46577532875723	Brain_Caudate_basal_ganglia	1	0.320863632305969
Brain_Cerebellar_Hemisphere_GENE_NXF1	-0.0445465761322641	0.0006401154524499	-1.26717578805378	0.205613552410545	0.32086821031196	-5.46579430326552	Brain_Cerebellar_Hemisphere	1	0.32086821031196
Brain_Cerebellar_Hemisphere_GENE_ZNF341	-0.017115683857666	0.000971157726499846	-1.2670802620136	0.205647679084494	0.320917362345392	-5.4659106900446	Brain_Cerebellar_Hemisphere	1	0.320917362345392
Brain_Frontal_Cortex_BA9_GENE_YTHDF1	0.0359742048079893	-0.00283609373433584	1.26700466326084	0.205674689660889	0.320955408449564	-5.46600279168186	Brain_Frontal_Cortex_BA9	1	0.320955408449564
Brain_Nucleus_accumbens_basal_ganglia_GENE_VPS45	-0.0109130200675971	0.000960563463824455	-1.26698375049653	0.205682162010605	0.320962964562591	-5.46602826864849	Brain_Nucleus_accumbens_basal_ganglia	1	0.320962964562591
Brain_Substantia_nigra_GENE_FERMT1	0.0434326383973093	0.000688805898447055	1.26691434201762	0.205706963804598	0.320994371465818	-5.46611282250374	Brain_Substantia_nigra	1	0.320994371465818
Brain_Putamen_basal_ganglia_GENE_FKBP9	-0.117942235620171	0.00387303574399073	-1.26690662286021	0.205709722232658	0.320994371465818	-5.46612222574632	Brain_Putamen_basal_ganglia	1	0.320994371465818
Brain_Frontal_Cortex_BA9_GENE_ZNFX1	0.049525905767393	-0.00331843496976335	1.26690534203186	0.205710179937145	0.320994371465818	-5.46612378600696	Brain_Frontal_Cortex_BA9	1	0.320994371465818
Brain_Frontal_Cortex_BA9_GENE_BHLHE40	0.0553854935787961	-0.00396703719487913	1.26687279107084	0.205721812284186	0.32100841795602	-5.46616343793056	Brain_Frontal_Cortex_BA9	1	0.32100841795602
Brain_Nucleus_accumbens_basal_ganglia_GENE_RBM22P2	0.157878361732199	0.00242584196592874	1.26685337628853	0.205728750540527	0.321015139519199	-5.46618708754799	Brain_Nucleus_accumbens_basal_ganglia	1	0.321015139519199
Heart_Atrial_Appendage_GENE_DCAF10	0.0233088985485745	0.000101160356960045	1.26682357696402	0.205739400249983	0.321024212303405	-5.46622338612704	Heart_Atrial_Appendage	1	0.321024212303405
Brain_Frontal_Cortex_BA9_GENE_ATP5F1AP3	-0.0604248676394866	0.00093473668948493	-1.26681585791036	0.205742158957831	0.321024212303405	-5.46623278857358	Brain_Frontal_Cortex_BA9	1	0.321024212303405
Brain_Nucleus_accumbens_basal_ganglia_GENE_TCTN3	0.0513475936376388	-0.00182605781703243	1.2668150233117	0.205742457236146	0.321024212303405	-5.46623380518042	Brain_Nucleus_accumbens_basal_ganglia	1	0.321024212303405
Brain_Hypothalamus_GENE_EPHB3	0.0242427821880768	-0.00131464533896434	1.26680241978696	0.205746961664788	0.321027135817701	-5.46624915718474	Brain_Hypothalamus	1	0.321027135817701
Brain_Hypothalamus_GENE_U4	0.0874960605885792	0.000867335243640492	1.26678131140238	0.205754505843274	0.321034802120511	-5.46627486838305	Brain_Hypothalamus	1	0.321034802120511
Brain_Frontal_Cortex_BA9_GENE_KBTBD11.AS1	0.106312012866936	-0.00100205697564072	1.26676340342972	0.205760906346204	0.321040683795097	-5.46629668096592	Brain_Frontal_Cortex_BA9	1	0.321040683795097
Brain_Cerebellar_Hemisphere_GENE_SLIT3.AS2	-0.0164364443541961	0.00083245471155768	-1.26673026086658	0.205772752238996	0.321055061439186	-5.46633704904315	Brain_Cerebellar_Hemisphere	1	0.321055061439186
Brain_Nucleus_accumbens_basal_ganglia_GENE_LINC02525	-0.0525516900312302	0.00239042649281559	-1.26667830790246	0.205791322389273	0.321077435847523	-5.46640032632281	Brain_Nucleus_accumbens_basal_ganglia	1	0.321077435847523
Heart_Left_Ventricle_GENE_CD47	0.033778319552862	0.00101140850169898	1.26667541924661	0.20579235495085	0.321077435847523	-5.46640384455041	Heart_Left_Ventricle	1	0.321077435847523
Brain_Anterior_cingulate_cortex_BA24_GENE_ENSG00000274767	0.0616053162134113	-0.00147540454871379	1.26662989652528	0.205808627727876	0.321097514647235	-5.46645928772497	Brain_Anterior_cingulate_cortex_BA24	1	0.321097514647235
Heart_Atrial_Appendage_GENE_ENSG00000259544	-0.100594632380947	0.00380430620145182	-1.26662469540956	0.205810487004077	0.321097514647235	-5.46646562215787	Heart_Atrial_Appendage	1	0.321097514647235
Brain_Cerebellar_Hemisphere_GENE_HSPA1L	-0.0820271545965808	0.00328704835953806	-1.26659729220673	0.205820283204851	0.32110726825567	-5.46649899606061	Brain_Cerebellar_Hemisphere	1	0.32110726825567
Brain_Anterior_cingulate_cortex_BA24_GENE_PYY2	-0.0667904556559245	0.000337692711006309	-1.26659248561831	0.205822001517305	0.32110726825567	-5.46650484985034	Brain_Anterior_cingulate_cortex_BA24	1	0.32110726825567
Brain_Anterior_cingulate_cortex_BA24_GENE_SPATA33	-0.0341518483010527	-0.000117609698893928	-1.26655699974703	0.205834687722878	0.321121064205545	-5.46654806627026	Brain_Anterior_cingulate_cortex_BA24	1	0.321121064205545
Brain_Amygdala_GENE_ATP5MJ	0.0776634436950085	0.000872370135331135	1.26654589829088	0.205838656612482	0.321121064205545	-5.46656158591634	Brain_Amygdala	1	0.321121064205545
Brain_Putamen_basal_ganglia_GENE_SLC25A20	-0.0839100019756476	0.00392277934374177	-1.26654566785709	0.205838738995622	0.321121064205545	-5.46656186654346	Brain_Putamen_basal_ganglia	1	0.321121064205545
Brain_Substantia_nigra_GENE_VWC2	-0.0264442190393112	0.000155702100367961	-1.26650807331197	0.205852179866546	0.321135603099409	-5.46660764928863	Brain_Substantia_nigra	1	0.321135603099409
Brain_Frontal_Cortex_BA9_GENE_YY1P2	-0.0232979032380397	-0.000130886605804925	-1.26650487952977	0.205853321742895	0.321135603099409	-5.46661153862348	Brain_Frontal_Cortex_BA9	1	0.321135603099409
Brain_Hypothalamus_GENE_PARP3	-0.0346118027697407	-0.000403065580438381	-1.26646499685117	0.205867581427984	0.321153726423238	-5.46666010626553	Brain_Hypothalamus	1	0.321153726423238
Brain_Nucleus_accumbens_basal_ganglia_GENE_SHKBP1	-0.032917003588195	-0.00125442320219523	-1.26645766566252	0.205870202705374	0.321153726423238	-5.46666903374886	Brain_Nucleus_accumbens_basal_ganglia	1	0.321153726423238
Brain_Caudate_basal_ganglia_GENE_RNU6.30P	0.131632492468849	-0.00498198613838451	1.2664418928817	0.205875842369002	0.321158418569569	-5.4666882407244	Brain_Caudate_basal_ganglia	1	0.321158418569569
Brain_Substantia_nigra_GENE_ENSG00000279675	-0.0485956370591626	0.00405449540715474	-1.26641604245995	0.205885085604133	0.32116873195742	-5.4667197190232	Brain_Substantia_nigra	1	0.32116873195742
Brain_Substantia_nigra_GENE_LPO	-0.0439467575313472	-8.5268690443749e-05	-1.26639433002147	0.205892849470195	0.321176737381581	-5.46674615796761	Brain_Substantia_nigra	1	0.321176737381581
Brain_Caudate_basal_ganglia_GENE_BCL2L12	0.0408871907753925	0.000992167628552844	1.26637245594354	0.205900671350427	0.321184833097483	-5.46677279328262	Brain_Caudate_basal_ganglia	1	0.321184833097483
Brain_Amygdala_GENE_ENSG00000272483	-0.0576820877857855	-0.000295402320789133	-1.26632926241342	0.205916117419772	0.321204821440897	-5.46682538722058	Brain_Amygdala	1	0.321204821440897
Brain_Anterior_cingulate_cortex_BA24_GENE_CD69	0.0528942483496339	0.00240550412662539	1.26630572849247	0.205924533539403	0.32120998978351	-5.4668540421871	Brain_Anterior_cingulate_cortex_BA24	1	0.32120998978351
Brain_Substantia_nigra_GENE_TRGC2	0.125727466871328	-0.000624751008450807	1.26630527633722	0.205924695240058	0.32120998978351	-5.46685459272741	Brain_Substantia_nigra	1	0.32120998978351
Brain_Anterior_cingulate_cortex_BA24_GENE_PVR	-0.0380409912439634	-0.00203193117006013	-1.26620325488936	0.205961182716565	0.321262797890084	-5.46697880815508	Brain_Anterior_cingulate_cortex_BA24	1	0.321262797890084
Brain_Frontal_Cortex_BA9_GENE_RASL11A	0.0981696609389084	-0.00624467033514735	1.26618641096074	0.205967207318906	0.321268088590639	-5.46699931539368	Brain_Frontal_Cortex_BA9	1	0.321268088590639
Heart_Atrial_Appendage_GENE_BTF3P6	0.0676909898059301	0.00140398121640312	1.26617439660527	0.205971504596382	0.321270684905378	-5.46701394253126	Heart_Atrial_Appendage	1	0.321270684905378
Brain_Putamen_basal_ganglia_GENE_PLOD2	-0.0395995668563944	-0.000651383688325241	-1.26614721228409	0.205981228086536	0.321281744755465	-5.46704703816338	Brain_Putamen_basal_ganglia	1	0.321281744755465
Brain_Cerebellar_Hemisphere_GENE_NAV1	0.0215050514849884	-0.00035131156337057	1.26608320834752	0.206004122810762	0.321313348053986	-5.46712495715569	Brain_Cerebellar_Hemisphere	1	0.321313348053986
Brain_Hypothalamus_GENE_SNHG30	0.0378242579542928	0.0019876904781211	1.26606658445643	0.206010069613857	0.321318516492704	-5.46714519459584	Brain_Hypothalamus	1	0.321318516492704
Brain_Nucleus_accumbens_basal_ganglia_GENE_RSRP1	0.0382084084652629	7.3679244230698e-05	1.26604735014428	0.206016950389247	0.321325141518176	-5.46716860955684	Brain_Nucleus_accumbens_basal_ganglia	1	0.321325141518176
Heart_Left_Ventricle_GENE_JMJD7	-0.0601641477659878	0.00202069417921537	-1.26601404668033	0.20602886458023	0.321339616904565	-5.46720915081555	Heart_Left_Ventricle	1	0.321339616904565
Heart_Left_Ventricle_GENE_DECR2	0.0498202349248631	-0.00462254846011382	1.26598086406484	0.206040736037203	0.321354025270295	-5.46724954390752	Heart_Left_Ventricle	1	0.321354025270295
Brain_Hippocampus_GENE_DEFB109F	-0.114077376904814	-0.0048532235849739	-1.26596459669881	0.206046556053849	0.321358995183333	-5.46726934573589	Brain_Hippocampus	1	0.321358995183333
Heart_Atrial_Appendage_GENE_AS3MT	0.0396341418658969	-0.00268348413614389	1.26594880367123	0.206052206479773	0.32136370047179	-5.46728856992269	Heart_Atrial_Appendage	1	0.32136370047179
Brain_Amygdala_GENE_ENSG00000246308	-0.020983920949203	0.00100979539545678	-1.26594067786478	0.20605511377298	0.321364127442572	-5.46729846103153	Brain_Amygdala	1	0.321364127442572
Brain_Caudate_basal_ganglia_GENE_OSBPL7	0.0241373455683898	0.000858276625221818	1.26591906369188	0.206062847149369	0.321368369540456	-5.46732477049888	Brain_Caudate_basal_ganglia	1	0.321368369540456
Brain_Substantia_nigra_GENE_OSTC	0.0431679022141328	-0.00352336420566648	1.26591835453328	0.206063100884166	0.321368369540456	-5.46732563370196	Brain_Substantia_nigra	1	0.321368369540456
Heart_Left_Ventricle_GENE_SORT1	0.0275548734992819	0.000287338861160343	1.26586365258948	0.206082673759572	0.321394787126921	-5.46739221663733	Heart_Left_Ventricle	1	0.321394787126921
Brain_Caudate_basal_ganglia_GENE_OIP5.AS1	0.0586594256273116	-0.00347041371734265	1.26584212681131	0.206090376258813	0.321402691912923	-5.46741841692376	Brain_Caudate_basal_ganglia	1	0.321402691912923
Heart_Atrial_Appendage_GENE_ENSG00000273162	-0.0575138419800359	-0.000982155541633372	-1.26579980289966	0.206105521497945	0.321422203472947	-5.46746993054612	Heart_Atrial_Appendage	1	0.321422203472947
Brain_Frontal_Cortex_BA9_GENE_HAPLN2	0.112544971193135	-0.00136838479859422	1.2657699226248	0.206116214379331	0.321434771157216	-5.46750629763719	Brain_Frontal_Cortex_BA9	1	0.321434771157216
Brain_Nucleus_accumbens_basal_ganglia_GENE_MIGA1	0.0498145668468594	-0.00381002176944965	1.26574335570261	0.206125721891796	0.321445489980985	-5.46753863135124	Brain_Nucleus_accumbens_basal_ganglia	1	0.321445489980985
Heart_Atrial_Appendage_GENE_SNX8	-0.0403630017382607	-5.9892691380183e-05	-1.26569276712869	0.206143826923113	0.321469615874221	-5.46760019915006	Heart_Atrial_Appendage	1	0.321469615874221
Brain_Cerebellar_Hemisphere_GENE_PXDC1	0.0410967470267487	-0.000909453909552359	1.26568328419486	0.206147220877932	0.321469864181418	-5.4676117398902	Brain_Cerebellar_Hemisphere	1	0.321469864181418
Brain_Frontal_Cortex_BA9_GENE_ENSG00000205037	-0.0556116659633512	0.00171834503453238	-1.26567760094632	0.206149254939755	0.321469864181418	-5.46761865636836	Brain_Frontal_Cortex_BA9	1	0.321469864181418
Brain_Anterior_cingulate_cortex_BA24_GENE_HSPB1P1	-0.0952573297086222	0.00176571859208581	-1.26565523294382	0.206157260696763	0.321478240196087	-5.4676458777883	Brain_Anterior_cingulate_cortex_BA24	1	0.321478240196087
Heart_Atrial_Appendage_GENE_KLHL23	-0.0327185638977207	0.00530916552874154	-1.26554684762267	0.206196056215842	0.321534628431496	-5.46777777382318	Heart_Atrial_Appendage	1	0.321534628431496
Brain_Nucleus_accumbens_basal_ganglia_GENE_RAB11B	0.0352475968155765	0.00165658512375821	1.26548958878219	0.206216553632069	0.321561222347821	-5.46784744859655	Brain_Nucleus_accumbens_basal_ganglia	1	0.321561222347821
Brain_Hypothalamus_GENE_GPR19	-0.0333566915374152	0.00252732925969258	-1.26548448473673	0.206218380841064	0.321561222347821	-5.46785365924457	Brain_Hypothalamus	1	0.321561222347821
Brain_Amygdala_GENE_DMTN	0.162038011524957	-0.00340772428061283	1.26544950628236	0.206230903175774	0.32157663948393	-5.46789622066897	Brain_Amygdala	1	0.32157663948393
Brain_Anterior_cingulate_cortex_BA24_GENE_CHST2	-0.0175228476625233	0.00104470355672753	-1.26543985275936	0.206234359247765	0.321577919348397	-5.46790796677087	Brain_Anterior_cingulate_cortex_BA24	1	0.321577919348397
Brain_Amygdala_GENE_ATXN7	0.00832954213508035	-0.000503104594297249	1.26540831628799	0.206245649960271	0.321591415453003	-5.46794633873217	Brain_Amygdala	1	0.321591415453003
Brain_Hippocampus_GENE_ENSG00000243389	-0.0949465119796311	0.00570915249144648	-1.26538253071982	0.206254882064319	0.321598810884711	-5.46797771258283	Brain_Hippocampus	1	0.321598810884711
Brain_Hippocampus_GENE_ENSG00000284428	-0.0292197964005086	0.000833024873159472	-1.26538034745332	0.206255663761262	0.321598810884711	-5.46798036898055	Brain_Hippocampus	1	0.321598810884711
Brain_Frontal_Cortex_BA9_GENE_PHYHIPL	-0.0265043274952303	0.000217548040262154	-1.26531673929078	0.206278438980738	0.321630212896791	-5.46805775953798	Brain_Frontal_Cortex_BA9	1	0.321630212896791
Brain_Frontal_Cortex_BA9_GENE_ARNT	-0.0179956386958096	0.00100008062074016	-1.26528759224104	0.206288875838899	0.321642376327164	-5.4680932207767	Brain_Frontal_Cortex_BA9	1	0.321642376327164
Heart_Atrial_Appendage_GENE_KLC2	-0.0326218815299398	0.00276869956162601	-1.26524557200649	0.206303922951956	0.321659687696553	-5.46814434251694	Heart_Atrial_Appendage	1	0.321659687696553
Heart_Left_Ventricle_GENE_UBQLNL	-0.0381653361393363	-0.000302018872173816	-1.26524186462082	0.206305250575757	0.321659687696553	-5.4681488528345	Heart_Left_Ventricle	1	0.321659687696553
Heart_Atrial_Appendage_GENE_IDI2.AS1	-0.0443732347727213	0.00160919769812295	-1.26519716258433	0.206321258973155	0.321680537007629	-5.46820323523881	Heart_Atrial_Appendage	1	0.321680537007629
Brain_Amygdala_GENE_GGN	-0.0396095714505396	0.000779987228344582	-1.26517660275046	0.206328622028418	0.321687906793119	-5.46822824672869	Brain_Amygdala	1	0.321687906793119
Heart_Atrial_Appendage_GENE_UBTF	-0.0626582592263892	0.00375649691717421	-1.26516326252097	0.206333399642466	0.321691245468459	-5.46824447519491	Heart_Atrial_Appendage	1	0.321691245468459
Brain_Caudate_basal_ganglia_GENE_PLPPR1	-0.0191152747418099	0.000767936016063524	-1.26513328964231	0.206344134297797	0.321703871471721	-5.46828093675446	Brain_Caudate_basal_ganglia	1	0.321703871471721
Brain_Nucleus_accumbens_basal_ganglia_GENE_RINT1	0.0369152437484555	-0.00333161929087611	1.26512365182507	0.206347586126261	0.321705142898589	-5.46829266083287	Brain_Nucleus_accumbens_basal_ganglia	1	0.321705142898589
Brain_Caudate_basal_ganglia_GENE_CYP46A1	0.0984771669893199	0.00298442383393524	1.26511341107857	0.206351253942682	0.321706751023579	-5.46830511825693	Brain_Caudate_basal_ganglia	1	0.321706751023579
Brain_Substantia_nigra_GENE_SLC24A2	-0.0734133527696252	3.43882478490188e-05	-1.26509444462419	0.206358047076044	0.321713231492284	-5.46832818986162	Brain_Substantia_nigra	1	0.321713231492284
Brain_Cerebellar_Hemisphere_GENE_ENSG00000289155	-0.0962199457956679	0.00814972747542336	-1.26507257331393	0.206365880831279	0.321718425113207	-5.46835479463009	Brain_Cerebellar_Hemisphere	1	0.321718425113207
Heart_Left_Ventricle_GENE_TUBD1	-0.0194174344478778	0.00274247997627954	-1.26507042222988	0.206366651307374	0.321718425113207	-5.46835741123382	Heart_Left_Ventricle	1	0.321718425113207
Brain_Frontal_Cortex_BA9_GENE_TMEM216	-0.0514416364184559	0.00056654770782667	-1.26505832855432	0.206370983063628	0.321721068032198	-5.46837212203969	Brain_Frontal_Cortex_BA9	1	0.321721068032198
Brain_Putamen_basal_ganglia_GENE_ZBTB18	0.0323879035489683	0.000669022997855255	1.26501609772815	0.206386109972224	0.32174053972036	-5.46842349072603	Brain_Putamen_basal_ganglia	1	0.32174053972036
Brain_Cerebellar_Hemisphere_GENE_ENSG00000289361	-0.0653168422327186	-0.000619087329350688	-1.26496708265306	0.206403667983174	0.321763800769703	-5.46848310949208	Brain_Cerebellar_Hemisphere	1	0.321763800769703
Brain_Putamen_basal_ganglia_GENE_APOL6	-0.0968944758275946	-0.00531420928795451	-1.26489567798395	0.206429248263329	0.321799567024075	-5.46856995740183	Brain_Putamen_basal_ganglia	1	0.321799567024075
Brain_Amygdala_GENE_PCNT	-0.0421419385784914	0.000670661395981876	-1.26487135637989	0.206437961854208	0.321809039462766	-5.46859953811476	Brain_Amygdala	1	0.321809039462766
Brain_Hippocampus_GENE_SSBP1	-0.0157831823543238	-0.00041818208619072	-1.26481030942217	0.20645983405073	0.321839023895229	-5.46867378288675	Brain_Hippocampus	1	0.321839023895229
Heart_Atrial_Appendage_GENE_RIF1	-0.0193094567093425	0.000800542663501569	-1.26476247643842	0.206476973060183	0.32186162934759	-5.46873195445084	Heart_Atrial_Appendage	1	0.32186162934759
Brain_Cerebellar_Hemisphere_GENE_CXXC5	0.0399258607009438	-0.000114863416343617	1.26470919204062	0.206496066582334	0.321884630695956	-5.46879675311772	Brain_Cerebellar_Hemisphere	1	0.321884630695956
Brain_Anterior_cingulate_cortex_BA24_GENE_NCSTN	-0.0347482687170288	-0.000156320796209977	-1.26470657549799	0.20649700420725	0.321884630695956	-5.46879993500131	Brain_Anterior_cingulate_cortex_BA24	1	0.321884630695956
Brain_Putamen_basal_ganglia_GENE_CBWD6	0.0183681522799467	0.000103703740992962	1.26469299837097	0.206501869552313	0.321888102928142	-5.46881644555291	Brain_Putamen_basal_ganglia	1	0.321888102928142
Brain_Cerebellar_Hemisphere_GENE_ZNF620	0.0320310418666258	-0.00115096744117057	1.26467854503023	0.206507048979078	0.321892064645262	-5.46883402143628	Brain_Cerebellar_Hemisphere	1	0.321892064645262
Brain_Substantia_nigra_GENE_CPT1B	-0.12559609053132	0.0085124408927742	-1.26466476155679	0.206511988443661	0.321895652225824	-5.46885078254613	Brain_Substantia_nigra	1	0.321895652225824
Brain_Hippocampus_GENE_KRT8P48	0.059186900268293	-0.00113414587066507	1.26464325448491	0.206519695919458	0.321903554231295	-5.46887693541648	Brain_Hippocampus	1	0.321903554231295
Brain_Cerebellar_Hemisphere_GENE_GRAMD1A	0.0358649646981797	0.000882894635922995	1.2646085877904	0.206532119841745	0.321917549149455	-5.46891908962295	Brain_Cerebellar_Hemisphere	1	0.321917549149455
Brain_Amygdala_GENE_PQBP1	-0.0445997208770455	0.00315717435970456	-1.26460347954167	0.206533950592576	0.321917549149455	-5.46892530108354	Brain_Amygdala	1	0.321917549149455
Brain_Caudate_basal_ganglia_GENE_ENSG00000227782	0.108190569678403	-0.00611935644213272	1.26458109830473	0.206541971967748	0.321925364122055	-5.46895251562917	Brain_Caudate_basal_ganglia	1	0.321925364122055
Brain_Cerebellar_Hemisphere_GENE_RNASEH2C	0.0326798524386076	-7.85917885117166e-05	1.26457476811925	0.206544240730356	0.321925364122055	-5.46896021275413	Brain_Cerebellar_Hemisphere	1	0.321925364122055
Brain_Anterior_cingulate_cortex_BA24_GENE_CSNK2B	0.0125298300808933	-0.000777707441975153	1.26455469515595	0.206551435076903	0.321932465476662	-5.46898462001734	Brain_Anterior_cingulate_cortex_BA24	1	0.321932465476662
Heart_Atrial_Appendage_GENE_SIAH2	0.0564699760943332	0.000207466563147938	1.26454688602905	0.206554233993718	0.321932715990823	-5.46899411524356	Heart_Atrial_Appendage	1	0.321932715990823
Brain_Putamen_basal_ganglia_GENE_CKS2	0.0626692998586098	0.000562961164963938	1.26450122208145	0.206570601240552	0.321954113649429	-5.46904963750657	Brain_Putamen_basal_ganglia	1	0.321954113649429
Brain_Amygdala_GENE_FCHSD1	0.109037960588453	-0.00111794561824453	1.26448139783257	0.206577707104423	0.321960989219668	-5.46907374095979	Brain_Amygdala	1	0.321960989219668
Brain_Substantia_nigra_GENE_CXCL10	0.322331606628019	-0.0322590003453206	1.26447419334257	0.206580289547746	0.321960989219668	-5.46908250049676	Brain_Substantia_nigra	1	0.321960989219668
Brain_Nucleus_accumbens_basal_ganglia_GENE_ENSG00000289559	0.109960510549406	-0.000885755147627961	1.26446543898581	0.20658342757112	0.32196157550285	-5.46909314436352	Brain_Nucleus_accumbens_basal_ganglia	1	0.32196157550285
Brain_Anterior_cingulate_cortex_BA24_GENE_ZNF84	-0.0641323572476292	0.000971951793559896	-1.26444935019112	0.206589194734523	0.32196157550285	-5.4691127055167	Brain_Anterior_cingulate_cortex_BA24	1	0.32196157550285
Heart_Left_Ventricle_GENE_PPP1R14C	-0.0594733739138967	-1.46860157326814e-05	-1.26444242120316	0.206591678524485	0.32196157550285	-5.46912112987483	Heart_Left_Ventricle	1	0.32196157550285
Brain_Amygdala_GENE_ENSG00000279792	-0.0462131104780237	0.000297055053747796	-1.26444119043549	0.206592119712167	0.32196157550285	-5.46912262625418	Brain_Amygdala	1	0.32196157550285
Brain_Frontal_Cortex_BA9_GENE_AGRP	0.0353612502659886	0.0018970271794327	1.26443445981544	0.206594532419016	0.32196157550285	-5.46913080938211	Brain_Frontal_Cortex_BA9	1	0.32196157550285
Brain_Cerebellar_Hemisphere_GENE_WNT11	0.0565852697942993	0.0021326731361488	1.26442898139609	0.206596496268067	0.32196157550285	-5.46913747004491	Brain_Cerebellar_Hemisphere	1	0.32196157550285
Brain_Caudate_basal_ganglia_GENE_TCP11L1	-0.0199681957920679	-0.000339547855795276	-1.26440501015698	0.20660508939827	0.321970855244842	-5.46916661394268	Brain_Caudate_basal_ganglia	1	0.321970855244842
Brain_Substantia_nigra_GENE_YTHDF2	0.0400941347424732	-0.00264099828914569	1.26439594284937	0.206608339884415	0.321971808944708	-5.4691776377054	Brain_Substantia_nigra	1	0.321971808944708
Heart_Left_Ventricle_GENE_CTTNBP2NL	-0.0166567258187443	0.000956994782666834	-1.26438580102078	0.206611975613415	0.321973362962657	-5.46918996774578	Heart_Left_Ventricle	1	0.321973362962657
Brain_Anterior_cingulate_cortex_BA24_GENE_DLG4	-0.0855593335054105	-0.00187828044998618	-1.2643364471216	0.206629669083888	0.321994642656733	-5.46924996889121	Brain_Anterior_cingulate_cortex_BA24	1	0.321994642656733
Brain_Nucleus_accumbens_basal_ganglia_GENE_TIPRL	-0.0639555471313423	-0.000853710119098308	-1.26433299060604	0.206630908292879	0.321994642656733	-5.46925417100269	Brain_Nucleus_accumbens_basal_ganglia	1	0.321994642656733
Brain_Nucleus_accumbens_basal_ganglia_GENE_TIGD5	-0.0421683988693259	0.00371045835287219	-1.26432308076521	0.206634461138891	0.32199606716797	-5.46926621840603	Brain_Nucleus_accumbens_basal_ganglia	1	0.32199606716797
Brain_Nucleus_accumbens_basal_ganglia_GENE_APOC1	-0.169628404661857	0.0019240403633287	-1.26431433818904	0.206637595537643	0.321996839589675	-5.46927684668668	Brain_Nucleus_accumbens_basal_ganglia	1	0.321996839589675
Brain_Hippocampus_GENE_OSBPL6	0.0206385035491411	-0.000992531060080952	1.26429528133887	0.206644427942058	0.322003374403512	-5.46930001369533	Brain_Hippocampus	1	0.322003374403512
Brain_Putamen_basal_ganglia_GENE_BCKDHA	-0.07304200517032	0.00183335539768324	-1.26427179641148	0.206652848160027	0.322012383226987	-5.4693285633459	Brain_Putamen_basal_ganglia	1	0.322012383226987
Brain_Caudate_basal_ganglia_GENE_PSMB8.AS1	-0.0854345504803226	0.000318359931339792	-1.26423746043531	0.206665159331155	0.322026756637493	-5.46937030321698	Brain_Caudate_basal_ganglia	1	0.322026756637493
Brain_Hippocampus_GENE_HINFP	-0.0208381923285812	0.00228923932599251	-1.26423135002877	0.206667350274598	0.322026756637493	-5.46937773109744	Brain_Hippocampus	1	0.322026756637493
Brain_Caudate_basal_ganglia_GENE_SEL1L	-0.0344194092463935	-0.00240959280352629	-1.26415561179048	0.20669450833223	0.322058855794495	-5.4694697964074	Brain_Caudate_basal_ganglia	1	0.322058855794495
Brain_Putamen_basal_ganglia_GENE_ZNF141	0.0329207146187686	0.000228475784943541	1.2641537540449	0.206695174511359	0.322058855794495	-5.46947205456271	Brain_Putamen_basal_ganglia	1	0.322058855794495
Brain_Anterior_cingulate_cortex_BA24_GENE_ZADH2	-0.0309332507007771	0.00239622764848683	-1.26415181948541	0.206695868237269	0.322058855794495	-5.46947440608446	Brain_Anterior_cingulate_cortex_BA24	1	0.322058855794495
Heart_Atrial_Appendage_GENE_HIF1AN	-0.0373559354015616	-0.000575455567082687	-1.26414162642231	0.206699523460147	0.322060438836473	-5.46948679603476	Heart_Atrial_Appendage	1	0.322060438836473
Brain_Substantia_nigra_GENE_PYGL	-0.064177237262155	-0.00187137794283424	-1.26413276451065	0.206702701371601	0.322061278144176	-5.46949756785296	Brain_Substantia_nigra	1	0.322061278144176
Brain_Caudate_basal_ganglia_GENE_ENSG00000273203	-0.061022337013273	0.00444362083208975	-1.26407582187506	0.206723122041493	0.322088982845751	-5.46956678089282	Brain_Caudate_basal_ganglia	1	0.322088982845751
Brain_Anterior_cingulate_cortex_BA24_GENE_ARHGAP11A	-0.069733679533838	0.00246185495943271	-1.26406188447908	0.206728120470115	0.322092658223557	-5.46958372114589	Brain_Anterior_cingulate_cortex_BA24	1	0.322092658223557
Heart_Left_Ventricle_GENE_EYA4	-0.0162841669088342	0.000460041678235976	-1.26405227326092	0.206731567434118	0.322093916279597	-5.46959540302391	Heart_Left_Ventricle	1	0.322093916279597
Brain_Cerebellar_Hemisphere_GENE_YPEL1	0.0443339059722982	-0.00147060872635864	1.26404168450344	0.206735365030921	0.322095720592842	-5.46960827294206	Brain_Cerebellar_Hemisphere	1	0.322095720592842
Brain_Nucleus_accumbens_basal_ganglia_GENE_PM20D2	0.0599159067950808	-0.00345104071345706	1.26400091422476	0.206749987530373	0.322114389948884	-5.46965782545603	Brain_Nucleus_accumbens_basal_ganglia	1	0.322114389948884
Brain_Frontal_Cortex_BA9_GENE_ITGB2	-0.115776197645731	-0.00204124710335695	-1.26396910091624	0.206761398082844	0.322128054711182	-5.46969649049496	Brain_Frontal_Cortex_BA9	1	0.322128054711182
Brain_Frontal_Cortex_BA9_GENE_GNG4	-0.0495268752247769	0.0019986906847676	-1.26395111264577	0.206767850180005	0.322133994098583	-5.46971835252667	Brain_Frontal_Cortex_BA9	1	0.322133994098583
Brain_Hypothalamus_GENE_IGHG2	0.152835659974859	0.0044982107946432	1.26391915587705	0.206779312909475	0.322145568653887	-5.46975719039969	Brain_Hypothalamus	1	0.322145568653887
Brain_Amygdala_GENE_ENSG00000273027	0.0967296510226559	0.00404250693008268	1.26391568090436	0.206780559392284	0.322145568653887	-5.46976141356354	Brain_Amygdala	1	0.322145568653887
Brain_Putamen_basal_ganglia_GENE_PIGA	-0.0344618132142278	-0.00260359331479246	-1.26388443014756	0.206791769375373	0.322158919855201	-5.4697993923545	Brain_Putamen_basal_ganglia	1	0.322158919855201
Brain_Hypothalamus_GENE_CRYL1	0.0308036268349462	-0.00153656249785752	1.26383202405222	0.206810568999061	0.322180199262299	-5.4698630789612	Brain_Hypothalamus	1	0.322180199262299
Heart_Left_Ventricle_GENE_FTLP3	0.122538091698109	0.00193878763702908	1.26383163401221	0.206810708922666	0.322180199262299	-5.46986355294817	Heart_Left_Ventricle	1	0.322180199262299
Brain_Putamen_basal_ganglia_GENE_GPATCH4	0.039208336312008	-0.00127249232495349	1.26379055022834	0.206825447773837	0.322199046889467	-5.46991347824317	Brain_Putamen_basal_ganglia	1	0.322199046889467
Brain_Hippocampus_GENE_ATP10B	-0.0255295787328178	0.000851192759752887	-1.26373587382048	0.20684506417903	0.322222044640421	-5.46997991888534	Brain_Hippocampus	1	0.322222044640421
Brain_Anterior_cingulate_cortex_BA24_GENE_MEF2D	-0.0457259035048143	-0.00440473690628309	-1.2637346826144	0.206845491566384	0.322222044640421	-5.46998136636078	Brain_Anterior_cingulate_cortex_BA24	1	0.322222044640421
Brain_Substantia_nigra_GENE_EFTUD2	0.0288779881604974	-0.00216650406372149	1.26371972386626	0.206850858601555	0.322226291867371	-5.46999954313427	Brain_Substantia_nigra	1	0.322226291867371
Brain_Hippocampus_GENE_ENSG00000283078	0.090395881878521	-0.000657443185972838	1.26369085005781	0.206861218494749	0.32223831661659	-5.4700346278633	Brain_Hippocampus	1	0.32223831661659
Heart_Atrial_Appendage_GENE_ENSG00000262049	-0.0795556179516845	-0.000346177536301093	-1.26367553092246	0.206866715138295	0.322242765422417	-5.47005324190827	Heart_Atrial_Appendage	1	0.322242765422417
Heart_Left_Ventricle_GENE_ZNF17	-0.0369487878676887	-0.000721366086862498	-1.26364465698088	0.206877793309215	0.32225321102765	-5.47009075567679	Heart_Left_Ventricle	1	0.32225321102765
Brain_Hippocampus_GENE_MASP2	0.0170477395289067	-0.00145537498624976	1.26364212342296	0.206878702418257	0.32225321102765	-5.47009383406753	Brain_Hippocampus	1	0.32225321102765
Brain_Hippocampus_GENE_SH3KBP1	-0.0189003087648447	0.00089957070016151	-1.26359760857836	0.206894676021696	0.322273979136782	-5.4701479206738	Brain_Hippocampus	1	0.322273979136782
Heart_Left_Ventricle_GENE_ADNP	0.00690588925743675	-0.000282562088427627	1.26355546484652	0.206909799607673	0.322289337916562	-5.47019912457544	Heart_Left_Ventricle	1	0.322289337916562
Brain_Hippocampus_GENE_CALML4	-0.0227055366070787	0.00158995949522719	-1.26355541267845	0.206909818329066	0.322289337916562	-5.47019918795773	Brain_Hippocampus	1	0.322289337916562
Heart_Atrial_Appendage_GENE_HMGB3P24	0.0584243121992671	0.00151725698947553	1.26349169592861	0.206932685079296	0.322320841617711	-5.47027659947418	Heart_Atrial_Appendage	1	0.322320841617711
Heart_Left_Ventricle_GENE_EIF3G	-0.0279603051375943	-0.000245612212707608	-1.26344837055618	0.20694823479581	0.322340947560286	-5.47032923463762	Heart_Left_Ventricle	1	0.322340947560286
Brain_Substantia_nigra_GENE_PKD1L2	0.0164833997137284	0.000738658847400623	1.26343029417879	0.206954722759329	0.322346938654354	-5.47035119475118	Brain_Substantia_nigra	1	0.322346938654354
Heart_Atrial_Appendage_GENE_HGSNAT	-0.0516260705834642	0.00307982725360583	-1.26341479909093	0.206960284365637	0.32235148674559	-5.47037001873264	Heart_Atrial_Appendage	1	0.32235148674559
Heart_Left_Ventricle_GENE_CTDSP1	0.0445697591516896	0.00192149235999202	1.26330114011275	0.207001082973352	0.322410917496167	-5.47050808866824	Heart_Left_Ventricle	1	0.322410917496167
Brain_Hippocampus_GENE_GRAMD1C	0.0179420173129743	0.00106535523466649	1.26328628329053	0.207006416355959	0.322415109193406	-5.47052613543228	Brain_Hippocampus	1	0.322415109193406
Brain_Caudate_basal_ganglia_GENE_ZFYVE28	0.0382983172131894	-0.00143922671392878	1.26325836477178	0.207016438967725	0.322426604224094	-5.4705600478284	Brain_Caudate_basal_ganglia	1	0.322426604224094
Brain_Putamen_basal_ganglia_GENE_TMEM225B	-0.0468204898951044	0.00135985701627908	-1.2632208239338	0.207029916501707	0.322441142304393	-5.47060564720232	Brain_Putamen_basal_ganglia	1	0.322441142304393
Heart_Left_Ventricle_GENE_ENSG00000277152	0.0297252883456963	0.000427381075888683	1.26321764455513	0.207031057959579	0.322441142304393	-5.47060950900629	Heart_Left_Ventricle	1	0.322441142304393
Brain_Nucleus_accumbens_basal_ganglia_GENE_ENSG00000273257	-0.0249990274493544	0.000720697948306405	-1.26309508544791	0.20707506251862	0.322505561172939	-5.47075836696466	Brain_Nucleus_accumbens_basal_ganglia	1	0.322505561172939
Heart_Left_Ventricle_GENE_RFX2	0.0216573937418794	0.00063628802181003	1.26306526542259	0.207085770357889	0.322518121644767	-5.47079458362786	Heart_Left_Ventricle	1	0.322518121644767
Brain_Anterior_cingulate_cortex_BA24_GENE_SLFN13	0.0582527352923148	-0.00332318949285385	1.26304813582414	0.207091921473387	0.322523585184604	-5.47081538728007	Brain_Anterior_cingulate_cortex_BA24	1	0.322523585184604
Brain_Substantia_nigra_GENE_ENSG00000228692	0.0611822293654761	0.000998196822161519	1.2630115440625	0.207105061756909	0.32253993333	-5.47085982651133	Brain_Substantia_nigra	1	0.32253993333
Brain_Hypothalamus_GENE_ENSG00000272783	0.0773533933558039	-0.00488288119181116	1.2629150733825	0.207139707765795	0.322589773077293	-5.47097698015904	Brain_Hypothalamus	1	0.322589773077293
Brain_Hippocampus_GENE_FZD2	-0.0724963918717626	0.000629738113409082	-1.26286481578952	0.207157758702946	0.322613088749136	-5.47103800927498	Brain_Hippocampus	1	0.322613088749136
Brain_Cerebellar_Hemisphere_GENE_CCDC106	0.0348734855454992	0.000906611112421402	1.26285375610311	0.207161731145997	0.322613088749136	-5.47105143901875	Brain_Cerebellar_Hemisphere	1	0.322613088749136
Heart_Atrial_Appendage_GENE_ENSG00000286389	-0.0378029638452001	0.00126486585827677	-1.26283789448856	0.207167428453147	0.322613088749136	-5.47107069952523	Heart_Atrial_Appendage	1	0.322613088749136
Brain_Putamen_basal_ganglia_GENE_SCAF4	-0.0187305040631395	-0.000130057496048859	-1.26283621354723	0.207168032234368	0.322613088749136	-5.47107274065143	Brain_Putamen_basal_ganglia	1	0.322613088749136
Brain_Anterior_cingulate_cortex_BA24_GENE_B3GNT7	-0.14321589588193	0.0107218541394701	-1.26282742938209	0.207171187459887	0.322613088749136	-5.47108340700599	Brain_Anterior_cingulate_cortex_BA24	1	0.322613088749136
Brain_Amygdala_GENE_ENSG00000286389	0.131485373217941	-0.00463667277837847	1.26282286314955	0.207172827640202	0.322613088749136	-5.4710889516194	Brain_Amygdala	1	0.322613088749136
Heart_Left_Ventricle_GENE_DUBR	-0.0161080520837472	0.00107890131272267	-1.26282186702712	0.207173185446361	0.322613088749136	-5.47109016117258	Heart_Left_Ventricle	1	0.322613088749136
Brain_Hypothalamus_GENE_SIGLEC14	0.0855705452204487	-0.00564004983858252	1.26274477197573	0.207200879274205	0.322652096575886	-5.47118377186156	Brain_Hypothalamus	1	0.322652096575886
Brain_Substantia_nigra_GENE_ENSG00000288944	0.0407564943842178	-0.000889425638155547	1.2627354608251	0.207204224177042	0.322652697139462	-5.47119507730284	Brain_Substantia_nigra	1	0.322652697139462
Brain_Substantia_nigra_GENE_TUBGCP6	-0.0558252267036002	0.00214799977291767	-1.26272897785193	0.207206553119211	0.322652697139462	-5.47120294877007	Brain_Substantia_nigra	1	0.322652697139462
Brain_Cerebellar_Hemisphere_GENE_BEST3	0.0647859983846216	-0.00549024397897253	1.26271797797547	0.207210504756515	0.322654733171207	-5.47121630445874	Brain_Cerebellar_Hemisphere	1	0.322654733171207
Brain_Cerebellar_Hemisphere_GENE_CCDC28A	0.0124553109078211	-0.00029201269882988	1.26270152056895	0.207216417079984	0.322659822165122	-5.47123628628515	Brain_Cerebellar_Hemisphere	1	0.322659822165122
Brain_Putamen_basal_ganglia_GENE_MTR	0.0220464010651928	-0.00258253664669213	1.26264482725757	0.207236785092361	0.32268478517321	-5.47130511871515	Brain_Putamen_basal_ganglia	1	0.32268478517321
Brain_Caudate_basal_ganglia_GENE_GFPT1	-0.0271548872940683	-0.0025627531624957	-1.26264217678129	0.207237737355562	0.32268478517321	-5.47130833663364	Brain_Caudate_basal_ganglia	1	0.32268478517321
Heart_Left_Ventricle_GENE_ENSG00000279172	-0.0669783517167406	0.00529172074721816	-1.26258852240836	0.207257014984869	0.322710684112408	-5.47137347646476	Heart_Left_Ventricle	1	0.322710684112408
Brain_Frontal_Cortex_BA9_GENE_SLC25A27	-0.0689284087188782	-0.000756654176352525	-1.26255102540341	0.207270488162824	0.322725667433569	-5.47141899858684	Brain_Frontal_Cortex_BA9	1	0.322725667433569
Brain_Nucleus_accumbens_basal_ganglia_GENE_SLC25A22	-0.0348810432676101	0.00101580432667146	-1.26254702051272	0.20727192721155	0.322725667433569	-5.47142386052563	Brain_Nucleus_accumbens_basal_ganglia	1	0.322725667433569
Brain_Substantia_nigra_GENE_ENSG00000286446	-0.0360091530750711	0.0030817116343153	-1.26253008645957	0.207278012084087	0.322731023791014	-5.47144441830314	Brain_Substantia_nigra	1	0.322731023791014
Brain_Amygdala_GENE_ZNF836	-0.0271758941091649	0.00245144858396017	-1.26251563878506	0.207283203634911	0.32273498913124	-5.4714619574241	Brain_Amygdala	1	0.32273498913124
Brain_Caudate_basal_ganglia_GENE_PPIL1	-0.0362105376502316	-0.00207105321633118	-1.26250618658566	0.207286600189363	0.322736159639528	-5.47147343205349	Brain_Caudate_basal_ganglia	1	0.322736159639528
Heart_Atrial_Appendage_GENE_BBS2	-0.056066355315168	0.00244443328399829	-1.26243752851504	0.207311273003831	0.322770455900474	-5.47155677791262	Heart_Atrial_Appendage	1	0.322770455900474
Heart_Left_Ventricle_GENE_ENSG00000273329	-0.0320581618576774	-0.00273620288767961	-1.26242220612666	0.207316779515478	0.322774910953517	-5.47157537755265	Heart_Left_Ventricle	1	0.322774910953517
Brain_Cerebellar_Hemisphere_GENE_TRMT6	-0.0947879086702713	0.00380637871640493	-1.26236496410719	0.207337351913317	0.322799450385338	-5.47164486088042	Brain_Cerebellar_Hemisphere	1	0.322799450385338
Brain_Cerebellar_Hemisphere_GENE_ZMYND19	-0.046622019038417	0.00177367610951764	-1.26236362929091	0.207337831655053	0.322799450385338	-5.47164648111218	Brain_Cerebellar_Hemisphere	1	0.322799450385338
Brain_Hypothalamus_GENE_RBM27	0.0138826799727327	-0.000495714849351467	1.26235027912427	0.207342629837034	0.322801115175111	-5.47166268576843	Brain_Hypothalamus	1	0.322801115175111
Heart_Atrial_Appendage_GENE_POLR3D	0.0828536493733351	-0.00632125349177793	1.2623459338858	0.207344191576159	0.322801115175111	-5.47166796005499	Heart_Atrial_Appendage	1	0.322801115175111
Heart_Atrial_Appendage_GENE_YARS1	0.0811274204205919	-0.00514332503487987	1.26229027866131	0.207364195594445	0.322828139520036	-5.47173551323306	Heart_Atrial_Appendage	1	0.322828139520036
Brain_Frontal_Cortex_BA9_GENE_THOC3	-0.020395541645676	0.00163082414521479	-1.26228143197472	0.207367375466218	0.322828971389463	-5.47174625088835	Brain_Frontal_Cortex_BA9	1	0.322828971389463
Heart_Left_Ventricle_GENE_PHC2	-0.0478443406309268	-0.000296175237747047	-1.26221938959677	0.20738967710674	0.322859571575956	-5.4718215526483	Heart_Left_Ventricle	1	0.322859571575956
Brain_Caudate_basal_ganglia_GENE_LINC01299	0.0625432154698942	0.00344884922256597	1.26220792366358	0.207393798821277	0.322859684346763	-5.4718354686197	Brain_Caudate_basal_ganglia	1	0.322859684346763
Brain_Hypothalamus_GENE_MYO1G	0.113673363259956	-0.00322298011219644	1.26220446784554	0.207395041112611	0.322859684346763	-5.47183966285154	Brain_Hypothalamus	1	0.322859684346763
Brain_Substantia_nigra_GENE_SPEN	-0.0318758109734182	0.0018536804060032	-1.26218161498944	0.207403256353012	0.32286441764415	-5.47186739845072	Brain_Substantia_nigra	1	0.32286441764415
Brain_Cerebellar_Hemisphere_GENE_NUDCD2	-0.0297253222451277	0.0013103859380642	-1.26218128972879	0.207403373280782	0.32286441764415	-5.47186779320299	Brain_Cerebellar_Hemisphere	1	0.32286441764415
Heart_Left_Ventricle_GENE_NUDCD2	0.0220837069618972	-0.00153129239253618	1.26214215931382	0.20741744060166	0.322878080983024	-5.47191528305409	Heart_Left_Ventricle	1	0.322878080983024
Heart_Atrial_Appendage_GENE_ENSG00000288973	-0.0469519656570022	0.0028239606115435	-1.26214215465002	0.207417442278332	0.322878080983024	-5.47191528871411	Heart_Atrial_Appendage	1	0.322878080983024
Brain_Caudate_basal_ganglia_GENE_FLOT2	0.0535306771828625	0.0013099010214645	1.26209499752353	0.207434396111322	0.322900353207884	-5.47197251807921	Brain_Caudate_basal_ganglia	1	0.322900353207884
Brain_Anterior_cingulate_cortex_BA24_GENE_PIK3R3	-0.0274430149522656	-0.000908957983428621	-1.26207774210378	0.207440599996195	0.322905891295597	-5.4719934585337	Brain_Anterior_cingulate_cortex_BA24	1	0.322905891295597
Brain_Substantia_nigra_GENE_TTC17	-0.0239135991739168	0.000186690284373395	-1.26205657769377	0.207448209474554	0.322913617187041	-5.47201914238646	Brain_Substantia_nigra	1	0.322913617187041
Heart_Atrial_Appendage_GENE_ENSG00000279415	0.0975189626620059	0.00164361277965015	1.26201897495756	0.207461729710053	0.322930543441015	-5.47206477374505	Heart_Atrial_Appendage	1	0.322930543441015
Brain_Anterior_cingulate_cortex_BA24_GENE_ENSG00000287463	-0.0282366878003213	0.00170717168612271	-1.26196614583448	0.207480725745287	0.322955992668578	-5.47212888021813	Brain_Anterior_cingulate_cortex_BA24	1	0.322955992668578
Brain_Putamen_basal_ganglia_GENE_WHAMM	0.0153982888281781	-0.000727726389768705	1.26190113290158	0.207504104511176	0.322988263138765	-5.47220776769792	Brain_Putamen_basal_ganglia	1	0.322988263138765
Brain_Frontal_Cortex_BA9_GENE_SMC5	0.0451787537748154	-0.00498025528169815	1.26187833308585	0.207512303819121	0.322996905666467	-5.47223543231335	Brain_Frontal_Cortex_BA9	1	0.322996905666467
Brain_Substantia_nigra_GENE_NUP160	-0.0202667524353194	0.00106917454077413	-1.26185981426822	0.207518963760795	0.323003151950946	-5.47225790212784	Brain_Substantia_nigra	1	0.323003151950946
Brain_Substantia_nigra_GENE_SYT3	-0.127558583956463	-0.0070150415707433	-1.26182863594552	0.207530176804679	0.323016484886751	-5.472295731617	Brain_Substantia_nigra	1	0.323016484886751
Brain_Putamen_basal_ganglia_GENE_PPIAP2	-0.0454516559465793	-0.00112281912572549	-1.26174793630362	0.20755920185653	0.323057541155708	-5.47239364232608	Brain_Putamen_basal_ganglia	1	0.323057541155708
Heart_Left_Ventricle_GENE_ZDHHC13	0.0124376497178102	0.000421487497101786	1.26173957264491	0.20756221016299	0.323058102877086	-5.47240378937259	Heart_Left_Ventricle	1	0.323058102877086
Heart_Atrial_Appendage_GENE_APEH	0.0381406461357022	-0.00309679894271326	1.26165569137313	0.207592382991672	0.323100943990762	-5.47250555299853	Heart_Atrial_Appendage	1	0.323100943990762
Brain_Anterior_cingulate_cortex_BA24_GENE_RNU6.529P	-0.130040922405503	0.00882710850147113	-1.26158345044324	0.207618371244043	0.32313727113627	-5.47259318932806	Brain_Anterior_cingulate_cortex_BA24	1	0.32313727113627
Brain_Caudate_basal_ganglia_GENE_IFI30	0.15473045598487	-0.0129659060672543	1.26155698960156	0.207627890969278	0.323147966063377	-5.4726252880408	Brain_Caudate_basal_ganglia	1	0.323147966063377
Brain_Nucleus_accumbens_basal_ganglia_GENE_IMMT	0.0499754641937449	-0.00527378271790938	1.26154788006287	0.207631168349874	0.323148945379161	-5.4726363383457	Brain_Nucleus_accumbens_basal_ganglia	1	0.323148945379161
Brain_Amygdala_GENE_PCDH1	-0.0381827050467604	-0.00190585706079567	-1.26152060702717	0.207640980720203	0.323157843891895	-5.47266942136439	Brain_Amygdala	1	0.323157843891895
Brain_Hippocampus_GENE_SLC4A1AP	0.0382328213996971	-0.00348303659355173	1.26151726730591	0.207642182317793	0.323157843891895	-5.47267347249863	Brain_Hippocampus	1	0.323157843891895
Brain_Putamen_basal_ganglia_GENE_PI4KB	0.023519429781538	-0.00174247132271998	1.26148217512644	0.207654808431193	0.323173372485832	-5.47271603921751	Brain_Putamen_basal_ganglia	1	0.323173372485832
Brain_Putamen_basal_ganglia_GENE_CCDC136	-0.0482206964470913	0.000200243615000733	-1.26147300226244	0.207658108905917	0.323174387368592	-5.47272716568272	Brain_Putamen_basal_ganglia	1	0.323174387368592
Heart_Left_Ventricle_GENE_PSMB4	0.0380962496517067	-0.0026891024714253	1.26146522404118	0.207660907606176	0.323174621333313	-5.47273660041647	Heart_Left_Ventricle	1	0.323174621333313
Brain_Hippocampus_GENE_ENSG00000231193	-0.0600949361556824	-7.49502705089229e-06	-1.26143783775123	0.207670761750512	0.323185835266177	-5.4727698186506	Brain_Hippocampus	1	0.323185835266177
Heart_Atrial_Appendage_GENE_TMEM71	-0.0843241075243558	0.00483321409390398	-1.26142696510379	0.20767467404459	0.323187802077631	-5.47278300644283	Heart_Atrial_Appendage	1	0.323187802077631
Brain_Nucleus_accumbens_basal_ganglia_GENE_CAMK4	-0.0585742394360271	0.00261410914146622	-1.26140637384861	0.207682083522649	0.323192304032735	-5.4728079819449	Brain_Nucleus_accumbens_basal_ganglia	1	0.323192304032735
Heart_Atrial_Appendage_GENE_ENSG00000276809	0.0864591439442844	-0.00537360565300005	1.26140420506991	0.207682863938825	0.323192304032735	-5.47281061247175	Heart_Atrial_Appendage	1	0.323192304032735
Brain_Putamen_basal_ganglia_GENE_PTPRE	-0.0149921072557802	-0.000171011239884906	-1.26139543887814	0.20768601839852	0.323193091373376	-5.47282124500162	Brain_Putamen_basal_ganglia	1	0.323193091373376
Brain_Hippocampus_GENE_ENSG00000258702	0.105366971813451	-0.00307717488724322	1.26134473233772	0.207704265516051	0.323214397894047	-5.47288274561428	Brain_Hippocampus	1	0.323214397894047
Brain_Anterior_cingulate_cortex_BA24_GENE_ENSG00000289602	0.0728842341555699	-0.00308975449343117	1.26134267054859	0.207705007490538	0.323214397894047	-5.47288524625139	Brain_Anterior_cingulate_cortex_BA24	1	0.323214397894047
Brain_Amygdala_GENE_EXOG	-0.016957665079182	-0.000565892615055695	-1.26127432467923	0.207729604157626	0.323248551194822	-5.47296813711254	Brain_Amygdala	1	0.323248551194822
Heart_Atrial_Appendage_GENE_INTS8	-0.0252574232544572	0.00243612091465219	-1.26123351350994	0.207744292503621	0.323267285458198	-5.473017631361	Heart_Atrial_Appendage	1	0.323267285458198
Brain_Frontal_Cortex_BA9_GENE_TUBA1C	0.0314377839517938	-0.00170788744919505	1.26122143408856	0.207748640152453	0.323269928469715	-5.47303228052274	Brain_Frontal_Cortex_BA9	1	0.323269928469715
Brain_Hippocampus_GENE_ENSG00000287214	0.0612755488755679	-0.0048374428954576	1.26117663977719	0.207764763185745	0.323290894417766	-5.4730866030256	Brain_Hippocampus	1	0.323290894417766
Brain_Putamen_basal_ganglia_GENE_LDAH	-0.0125805575432359	0.000855983176059836	-1.26113618626468	0.207779324596224	0.32330942990995	-5.47313565975064	Brain_Putamen_basal_ganglia	1	0.32330942990995
Brain_Putamen_basal_ganglia_GENE_S100A14	0.0776541637597464	-0.00401122988903622	1.26107967361382	0.207799667803028	0.32333696142339	-5.47320418827737	Brain_Putamen_basal_ganglia	1	0.32333696142339
Brain_Hippocampus_GENE_RPP14	-0.0632040678907417	9.09007798070754e-05	-1.26103763755156	0.207814800722463	0.32335638511394	-5.47325516018319	Brain_Hippocampus	1	0.32335638511394
Brain_Hippocampus_GENE_ZNF398	0.00816122403523834	-0.000356492292828621	1.26099944525269	0.207828550587637	0.323373656327087	-5.47330146977045	Brain_Hippocampus	1	0.323373656327087
Heart_Atrial_Appendage_GENE_ANAPC4	-0.0454805303670353	0.00215455881663294	-1.26095496169282	0.207844566245755	0.323394452546152	-5.47335540598862	Heart_Atrial_Appendage	1	0.323394452546152
Brain_Putamen_basal_ganglia_GENE_ENSG00000274292	0.0584262603064049	-0.00288998138469482	1.26086957422693	0.207875311274429	0.323438166014637	-5.47345893280183	Brain_Putamen_basal_ganglia	1	0.323438166014637
Brain_Caudate_basal_ganglia_GENE_ENSG00000261037	-0.0281184939537066	0.00058817486507915	-1.26085833147243	0.207879359641976	0.323439161429667	-5.47347256339973	Brain_Caudate_basal_ganglia	1	0.323439161429667
Brain_Frontal_Cortex_BA9_GENE_ZDHHC21	-0.0162263007673644	0.000835377747464533	-1.26085307597394	0.207881252097295	0.323439161429667	-5.47347893506962	Brain_Frontal_Cortex_BA9	1	0.323439161429667
Brain_Caudate_basal_ganglia_GENE_KRR1	0.0296011396295376	-0.00274167238543589	1.26078536609249	0.207905634905884	0.323472973904389	-5.47356102292537	Brain_Caudate_basal_ganglia	1	0.323472973904389
Brain_Cerebellar_Hemisphere_GENE_ING5	-0.040636466556593	0.000457344847087242	-1.26077548935478	0.20790919176297	0.323474383573691	-5.47357299659014	Brain_Cerebellar_Hemisphere	1	0.323474383573691
Brain_Caudate_basal_ganglia_GENE_S100A6	-0.13138592178882	0.00319502405270393	-1.26076527777811	0.207912869250358	0.323475980886651	-5.47358537608534	Brain_Caudate_basal_ganglia	1	0.323475980886651
Brain_Hippocampus_GENE_XPNPEP1	-0.0296664901385191	9.54037247074724e-05	-1.26074326778415	0.207920795853677	0.323484188954184	-5.47361205846372	Brain_Hippocampus	1	0.323484188954184
Brain_Caudate_basal_ganglia_GENE_TARS1	0.051079378302412	-0.00539885156633712	1.26072711246479	0.207926614114509	0.323486147121908	-5.47363164301519	Brain_Caudate_basal_ganglia	1	0.323486147121908
Brain_Caudate_basal_ganglia_GENE_RN7SKP150	-0.0851780428754182	0.000199832389267635	-1.26072505166877	0.207927356308831	0.323486147121908	-5.47363414123106	Brain_Caudate_basal_ganglia	1	0.323486147121908
Brain_Hippocampus_GENE_ENSG00000261770	-0.0813482925830298	0.00799691025950029	-1.26070007063305	0.207936353365512	0.323493164815523	-5.47366442436181	Brain_Hippocampus	1	0.323493164815523
Brain_Cerebellar_Hemisphere_GENE_CLUAP1	0.0432771267171101	-0.00317465060871908	1.26069780592877	0.207937169025142	0.323493164815523	-5.47366716970827	Brain_Cerebellar_Hemisphere	1	0.323493164815523
Heart_Left_Ventricle_GENE_ZNF354A	0.0295402232143891	0.000721302203514923	1.26067353045895	0.207945912264522	0.32350264258615	-5.47369659689626	Heart_Left_Ventricle	1	0.32350264258615
Brain_Hypothalamus_GENE_HHLA3.AS1	0.0535691264836259	-0.00315882255850528	1.2606275998244	0.207962455725431	0.323524254809573	-5.47375227334715	Brain_Hypothalamus	1	0.323524254809573
Heart_Left_Ventricle_GENE_ENSG00000287891	-0.269983642799475	0.00951477234289382	-1.26060931450796	0.207969042062686	0.323530376522807	-5.473774437982	Heart_Left_Ventricle	1	0.323530376522807
Brain_Amygdala_GENE_ZNF483	-0.0564985525261178	-0.00226037691575518	-1.2605907255839	0.207975737914305	0.323536668445563	-5.47379697030867	Brain_Amygdala	1	0.323536668445563
Brain_Cerebellar_Hemisphere_GENE_CCDC17	-0.0502689691243039	0.00300779926015768	-1.2605536102252	0.207989107577367	0.323549856864842	-5.47384195822799	Brain_Cerebellar_Hemisphere	1	0.323549856864842
Brain_Hippocampus_GENE_AP1AR	-0.0576230784075214	-0.00281283224327349	-1.26055246930455	0.207989518568735	0.323549856864842	-5.47384334112922	Brain_Hippocampus	1	0.323549856864842
Brain_Substantia_nigra_GENE_UBE3B	-0.0299189271501118	0.00297483362958382	-1.26051856388395	0.208001732514311	0.323564732172303	-5.47388443706059	Brain_Substantia_nigra	1	0.323564732172303
Brain_Frontal_Cortex_BA9_GENE_ZDHHC18	0.0355976203192734	-0.000450875539340185	1.26050669180512	0.208006009385134	0.323567260449852	-5.47389882665735	Brain_Frontal_Cortex_BA9	1	0.323567260449852
Brain_Frontal_Cortex_BA9_GENE_CLEC2B	0.0907802714843136	-0.00415654297803184	1.26048917338255	0.208012320446391	0.323572952941888	-5.47392005967965	Brain_Frontal_Cortex_BA9	1	0.323572952941888
Brain_Nucleus_accumbens_basal_ganglia_GENE_AP5Z1	-0.050092346162815	0.0016964184637402	-1.26044828127712	0.208027052484734	0.323591744347939	-5.47396962139007	Brain_Nucleus_accumbens_basal_ganglia	1	0.323591744347939
Brain_Hippocampus_GENE_PER1	0.122617019994924	-0.00148892804922185	1.26042717654173	0.208034656101704	0.323596307324536	-5.47399519995092	Brain_Hippocampus	1	0.323596307324536
Brain_Substantia_nigra_GENE_ENSG00000275017	-0.0308550098071071	0.00125945772636721	-1.2604240980669	0.208035765231924	0.323596307324536	-5.47399893097165	Brain_Substantia_nigra	1	0.323596307324536
Heart_Left_Ventricle_GENE_NAF1	0.0106147190982588	-0.000247486426806375	1.26041805814719	0.208037941340653	0.323596307324536	-5.47400625114994	Heart_Left_Ventricle	1	0.323596307324536
Heart_Left_Ventricle_GENE_MYO7B	0.038539249008834	0.00173340092607699	1.26040354027606	0.208043172018617	0.323600318603576	-5.47402384617576	Heart_Left_Ventricle	1	0.323600318603576
Heart_Atrial_Appendage_GENE_SKA2	0.0292995122769308	-0.00080498915083747	1.2603596119001	0.20805899965896	0.323620812593318	-5.47407708422163	Heart_Atrial_Appendage	1	0.323620812593318
Brain_Caudate_basal_ganglia_GENE_RAB3C	-0.0684346077994118	-0.000514653133570491	-1.26034551315891	0.208064079700087	0.323624589155967	-5.47409417049536	Brain_Caudate_basal_ganglia	1	0.323624589155967
Brain_Hippocampus_GENE_CRTAC1	0.0216906381974714	0.000130242141593928	1.26032695856479	0.208070765406108	0.323630863054956	-5.47411665653048	Brain_Hippocampus	1	0.323630863054956
Brain_Anterior_cingulate_cortex_BA24_GENE_COMTD1	-0.0687165739462135	0.00516892206429449	-1.26030857665872	0.208077389042112	0.323637040252254	-5.474138932963	Brain_Anterior_cingulate_cortex_BA24	1	0.323637040252254
Heart_Atrial_Appendage_GENE_DDX43	-0.00835306326862605	0.000450381521245768	-1.26024252044089	0.208101192645396	0.323666145023519	-5.47421898167332	Heart_Atrial_Appendage	1	0.323666145023519
Brain_Hippocampus_GENE_FCGR1A	-0.144291071616754	-0.00505144060169425	-1.26024192760244	0.208101406285895	0.323666145023519	-5.47421970007215	Brain_Hippocampus	1	0.323666145023519
Brain_Cerebellar_Hemisphere_GENE_ENSG00000267649	-0.0502480633345253	0.00195018379541053	-1.26022289420407	0.208108265414142	0.323672687798174	-5.47424276447387	Brain_Cerebellar_Hemisphere	1	0.323672687798174
Heart_Left_Ventricle_GENE_GPAM	0.0340122071927519	-0.00128124314770971	1.26018118252603	0.208123297763243	0.32369194212915	-5.47429330888161	Heart_Left_Ventricle	1	0.32369194212915
Heart_Atrial_Appendage_GENE_ZBTB12	0.0424257327511465	-2.34927472134714e-05	1.26016984764528	0.208127382844015	0.323694170016817	-5.47430704371255	Heart_Atrial_Appendage	1	0.323694170016817
Heart_Left_Ventricle_GENE_KLC2.AS1	-0.0380323221233286	-0.00139951951690296	-1.26016131901232	0.20813045659405	0.323694824975895	-5.47431737804385	Heart_Left_Ventricle	1	0.323694824975895
Brain_Caudate_basal_ganglia_GENE_ATP1A3	-0.181901326229499	-0.00478252374284053	-1.26012632117746	0.208143070285343	0.323710316719726	-5.47435978495891	Brain_Caudate_basal_ganglia	1	0.323710316719726
Brain_Amygdala_GENE_ZNF14	-0.0438651237228963	0.00165354239270007	-1.26011372581838	0.20814760995847	0.323713251274626	-5.47437504648286	Brain_Amygdala	1	0.323713251274626
Brain_Nucleus_accumbens_basal_ganglia_GENE_GPRC5A	0.0464907649282039	-0.00527430662462512	1.26006984812622	0.208163425105855	0.323730138677366	-5.47442821094823	Brain_Nucleus_accumbens_basal_ganglia	1	0.323730138677366
Brain_Hypothalamus_GENE_ENSG00000278959	0.048028541153064	0.00376061928691505	1.26006887909195	0.2081637743916	0.323730138677366	-5.47442938505918	Brain_Hypothalamus	1	0.323730138677366
Brain_Hippocampus_GENE_DOLK	0.053800138339927	0.0017837426968598	1.26002318546614	0.208180245017404	0.323751627295344	-5.47448474780435	Brain_Hippocampus	1	0.323751627295344
Heart_Left_Ventricle_GENE_LINC02688	-0.0202144715987184	0.0010014011845719	-1.25990208268154	0.208223902048523	0.323809515705864	-5.47463146720563	Heart_Left_Ventricle	1	0.323809515705864
Brain_Nucleus_accumbens_basal_ganglia_GENE_RNF112	-0.0574240432764938	0.0026554420056147	-1.25989993106326	0.208224677757792	0.323809515705864	-5.47463407382437	Brain_Nucleus_accumbens_basal_ganglia	1	0.323809515705864
Heart_Atrial_Appendage_GENE_KLHL11	-0.0340207837541373	-2.57928545613859e-06	-1.25989042161229	0.208228106164892	0.323809515705864	-5.47464559417631	Heart_Atrial_Appendage	1	0.323809515705864
Brain_Caudate_basal_ganglia_GENE_ADH5	-0.0435154764947722	0.000186073494781827	-1.25988563654652	0.20822983132243	0.323809515705864	-5.47465139107566	Brain_Caudate_basal_ganglia	1	0.323809515705864
Brain_Putamen_basal_ganglia_GENE_NAALADL1	-0.0529890158931746	0.00062302749619202	-1.25988312580422	0.208230736523344	0.323809515705864	-5.4746544327222	Brain_Putamen_basal_ganglia	1	0.323809515705864
Brain_Anterior_cingulate_cortex_BA24_GENE_LPIN1	0.021855799576052	0.000103612702357885	1.25986483603688	0.208237330641253	0.32381564338678	-5.47467658973531	Brain_Anterior_cingulate_cortex_BA24	1	0.32381564338678
Brain_Frontal_Cortex_BA9_GENE_GOLGA8IP	-0.0694649177359859	0.000899427404384541	-1.25984428892817	0.208244738792832	0.323820788999471	-5.47470148100783	Brain_Frontal_Cortex_BA9	1	0.323820788999471
Brain_Hypothalamus_GENE_CREM	-0.0490324998731799	0.0026037242256678	-1.25984093800406	0.208245946969003	0.323820788999471	-5.47470554036138	Brain_Hypothalamus	1	0.323820788999471
Heart_Left_Ventricle_GENE_USB1	-0.0407478816251096	0.00166234166951953	-1.25979600965506	0.208262146383809	0.323838612403088	-5.47475996611752	Heart_Left_Ventricle	1	0.323838612403088
Brain_Frontal_Cortex_BA9_GENE_JUP	0.0690318447550861	-0.0011841071070136	1.25978849968239	0.208264854277144	0.323838612403088	-5.47476906343576	Brain_Frontal_Cortex_BA9	1	0.323838612403088
Heart_Left_Ventricle_GENE_PTPN1	0.0687817166778943	-0.00465237034121443	1.25978706818053	0.20826537044096	0.323838612403088	-5.47477079750081	Heart_Left_Ventricle	1	0.323838612403088
Brain_Cerebellar_Hemisphere_GENE_ITPRID2.DT	0.0558102269206972	-0.00302744879693732	1.25974840120135	0.208279313139675	0.323856165646967	-5.47481763642022	Brain_Cerebellar_Hemisphere	1	0.323856165646967
Brain_Caudate_basal_ganglia_GENE_ZDHHC7	0.016943834008707	-0.000929012385492205	1.25974054131553	0.208282147372671	0.323856445968301	-5.47482715725183	Brain_Caudate_basal_ganglia	1	0.323856445968301
Heart_Atrial_Appendage_GENE_TLCD4	-0.038921388982574	0.00293672866169943	-1.25971787078058	0.208290322403961	0.323864258925231	-5.47485461817833	Heart_Atrial_Appendage	1	0.323864258925231
Brain_Hippocampus_GENE_MAFK	-0.108753262246613	0.00546855063730088	-1.25971188712119	0.208292480160045	0.323864258925231	-5.47486186613133	Brain_Hippocampus	1	0.323864258925231
Brain_Substantia_nigra_GENE_PLAU	-0.0883351073157419	0.0045843276703155	-1.25968277801931	0.208302977369943	0.323875176371443	-5.47489712523744	Brain_Substantia_nigra	1	0.323875176371443
Brain_Amygdala_GENE_RBFOX2	0.0442185030296908	-0.00364412547217999	1.25967512881134	0.208305735861052	0.323875176371443	-5.47490639039178	Brain_Amygdala	1	0.323875176371443
Brain_Substantia_nigra_GENE_SHTN1	-0.100674004546649	0.00822501407821699	-1.25967033676276	0.208307464004267	0.323875176371443	-5.47491219476423	Brain_Substantia_nigra	1	0.323875176371443
Brain_Cerebellar_Hemisphere_GENE_YEATS2	-0.0391325042254856	-1.66180658872945e-05	-1.25960015815473	0.208332773515281	0.32391040040928	-5.47499719614117	Brain_Cerebellar_Hemisphere	1	0.32391040040928
Brain_Caudate_basal_ganglia_GENE_RNF113A	0.0427973506677483	0.000991311914698843	1.25956254200136	0.208346340484536	0.323927366782359	-5.47504275544901	Brain_Caudate_basal_ganglia	1	0.323927366782359
Brain_Frontal_Cortex_BA9_GENE_ENSG00000272529	0.0907608977477005	0.00153946013783305	1.25953053700086	0.208357884192172	0.323941187088503	-5.47508151766889	Brain_Frontal_Cortex_BA9	1	0.323941187088503
Brain_Frontal_Cortex_BA9_GENE_FREM3	-0.0349073018697432	-0.000860781256799111	-1.25947185581077	0.208379050795497	0.323969967899616	-5.47515258568158	Brain_Frontal_Cortex_BA9	1	0.323969967899616
Brain_Anterior_cingulate_cortex_BA24_GENE_CARMIL1	0.0144023737775447	6.26638893645931e-05	1.25944626665394	0.208388281423679	0.323977762015301	-5.47518357534009	Brain_Anterior_cingulate_cortex_BA24	1	0.323977762015301
Brain_Substantia_nigra_GENE_C5	-0.0289157134810409	0.00277404495328061	-1.25944323814282	0.208389373900604	0.323977762015301	-5.47518724296644	Brain_Substantia_nigra	1	0.323977762015301
Brain_Frontal_Cortex_BA9_GENE_NAPA	-0.0915756298666484	0.00376540210954879	-1.25929096679234	0.208444308217269	0.324059038413301	-5.47537163726387	Brain_Frontal_Cortex_BA9	1	0.324059038413301
Heart_Atrial_Appendage_GENE_CEBPB.AS1	0.0564308100595579	-0.00331091613497428	1.25919825505513	0.208477760608595	0.324106916177821	-5.4754838964804	Heart_Atrial_Appendage	1	0.324106916177821
Brain_Frontal_Cortex_BA9_GENE_MTOR	-0.0486447921476321	0.0036832200750414	-1.25913050694418	0.208502208053125	0.324136671260599	-5.47556592350663	Brain_Frontal_Cortex_BA9	1	0.324136671260599
Heart_Atrial_Appendage_GENE_NLRC3	-0.0190127215415435	0.00056328799472425	-1.25913049408458	0.208502212693814	0.324136671260599	-5.47556593907619	Heart_Atrial_Appendage	1	0.324136671260599
Heart_Atrial_Appendage_GENE_ST3GAL3	0.0243767369289486	-0.00163065023479743	1.25909864544483	0.208513706248808	0.324150409525702	-5.47560449877079	Heart_Atrial_Appendage	1	0.324150409525702
Brain_Cerebellar_Hemisphere_GENE_ADAM23	-0.0212687278458378	-0.00142520805048565	-1.25907760312508	0.208521300265574	0.324158085389345	-5.4756299745363	Brain_Cerebellar_Hemisphere	1	0.324158085389345
Brain_Cerebellar_Hemisphere_GENE_ADPGK	0.0333446468384438	0.000486554099046769	1.25906923623477	0.208524319869933	0.324158649966727	-5.47564010414476	Brain_Cerebellar_Hemisphere	1	0.324158649966727
Brain_Putamen_basal_ganglia_GENE_ENSG00000270773	0.0358322844879244	-0.00306945867789393	1.25899713543279	0.208550342311431	0.324194972822321	-5.47572739221306	Brain_Putamen_basal_ganglia	1	0.324194972822321
Brain_Caudate_basal_ganglia_GENE_FAM216A	-0.0685816008577782	-0.000411443647176165	-1.25896883068318	0.208560558636062	0.32420472398166	-5.47576165769837	Brain_Caudate_basal_ganglia	1	0.32420472398166
Brain_Anterior_cingulate_cortex_BA24_GENE_SLC35E3	0.0274180665511477	-0.00059996941812009	1.25896503489834	0.208561928715412	0.32420472398166	-5.47576625278454	Brain_Anterior_cingulate_cortex_BA24	1	0.32420472398166
Heart_Left_Ventricle_GENE_AURKAP1	0.0310685995436697	0.00166582616230593	1.25887427043319	0.208594691877503	0.324251523023974	-5.47587612596664	Heart_Left_Ventricle	1	0.324251523023974
Brain_Nucleus_accumbens_basal_ganglia_GENE_DLL3	-0.0244824214469126	0.00197321195244761	-1.25885873098919	0.208600301510682	0.324256112412844	-5.47589493615288	Brain_Nucleus_accumbens_basal_ganglia	1	0.324256112412844
Heart_Left_Ventricle_GENE_ENSG00000283057	-0.0519185354472594	0.0045265049798202	-1.25884364977155	0.208605745832097	0.324260444721278	-5.4759131914445	Heart_Left_Ventricle	1	0.324260444721278
Heart_Atrial_Appendage_GENE_SLC4A1AP	0.0306239582840975	-0.00151861130778831	1.25883257447468	0.20860974408138	0.324262529147986	-5.47592659756935	Heart_Atrial_Appendage	1	0.324262529147986
Brain_Substantia_nigra_GENE_NRIP3	-0.165822209461506	-0.0120509296142798	-1.2588086697208	0.208618374032192	0.324267181292766	-5.47595553274745	Brain_Substantia_nigra	1	0.324267181292766
Brain_Amygdala_GENE_FBL	-0.0574581595694165	0.00390406796837	-1.25879923498793	0.208621780174246	0.324267181292766	-5.47596695273881	Brain_Amygdala	1	0.324267181292766
Brain_Caudate_basal_ganglia_GENE_DYNC1LI2.DT	0.0335212395296417	-0.00136989499763191	1.25877772245108	0.208629546815146	0.324267181292766	-5.47599299162993	Brain_Caudate_basal_ganglia	1	0.324267181292766
Brain_Hippocampus_GENE_TNFSF10	-0.102374952961778	0.003833094399787	-1.25877621275165	0.208630091867696	0.324267181292766	-5.47599481896166	Brain_Hippocampus	1	0.324267181292766
Brain_Nucleus_accumbens_basal_ganglia_GENE_H6PD	-0.0142565523683618	1.82810769393478e-05	-1.25877609631447	0.208630133905495	0.324267181292766	-5.47599495989648	Brain_Nucleus_accumbens_basal_ganglia	1	0.324267181292766
Brain_Hippocampus_GENE_SLCO4A1	-0.0814968693577923	0.00556682693637268	-1.2587711941315	0.208631903766727	0.324267181292766	-5.47600089345575	Brain_Hippocampus	1	0.324267181292766
Brain_Caudate_basal_ganglia_GENE_ZNF501	-0.0501566817549808	0.00186532192220163	-1.25876720952624	0.208633342358027	0.324267181292766	-5.47600571637008	Brain_Caudate_basal_ganglia	1	0.324267181292766
Brain_Hypothalamus_GENE_S100A9	-0.237649485192461	-0.00207245532137217	-1.25876540041783	0.208633995516102	0.324267181292766	-5.47600790608637	Brain_Hypothalamus	1	0.324267181292766
Heart_Left_Ventricle_GENE_IFIH1	0.0410539448506835	-0.00261172354157566	1.25872413211271	0.208648895373196	0.324284717272438	-5.47605785574188	Heart_Left_Ventricle	1	0.324284717272438
Brain_Caudate_basal_ganglia_GENE_MAPKAPK5	0.0301322924908983	-0.00154710213069023	1.25871942999347	0.208650593115068	0.324284717272438	-5.47606354691262	Brain_Caudate_basal_ganglia	1	0.324284717272438
Brain_Putamen_basal_ganglia_GENE_ENSG00000266680	0.0612514824600466	-0.00356055081768365	1.25863732844867	0.208680238224117	0.324326660935511	-5.47616291442548	Brain_Putamen_basal_ganglia	1	0.324326660935511
Heart_Left_Ventricle_GENE_A1BG	-0.040730445747756	-0.000352939695571525	-1.25861331866174	0.208688908222191	0.324336004846562	-5.47619197225669	Heart_Left_Ventricle	1	0.324336004846562
Brain_Cerebellar_Hemisphere_GENE_FNIP2	-0.0163840017719878	6.32457890942138e-05	-1.25859830449851	0.208694330009576	0.324340300343979	-5.4762101428593	Brain_Cerebellar_Hemisphere	1	0.324340300343979
Brain_Hippocampus_GENE_MAN2B1	-0.0518902012592246	0.00288336840060421	-1.25857578802086	0.208702461161003	0.324348806410613	-5.4762373925898	Brain_Hippocampus	1	0.324348806410613
Heart_Left_Ventricle_GENE_SIGLEC16	0.043150123424784	-8.35603103722715e-05	1.25848868430669	0.208733918225868	0.32439304942647	-5.47634280205956	Heart_Left_Ventricle	1	0.32439304942647
Brain_Amygdala_GENE_RAD52	-0.0299128257792957	-0.000108848983432258	-1.2584822389839	0.208736246058412	0.32439304942647	-5.47635060164614	Brain_Amygdala	1	0.32439304942647
Brain_Anterior_cingulate_cortex_BA24_GENE_ZFP92	-0.0361000629932336	0.00301711484831969	-1.2584686873884	0.208741140497764	0.324396524447431	-5.47636700051553	Brain_Anterior_cingulate_cortex_BA24	1	0.324396524447431
Brain_Caudate_basal_ganglia_GENE_FBXO30	-0.048836890325784	9.78427327658049e-05	-1.2584480673691	0.208748588004727	0.32440157797237	-5.47639195259129	Brain_Caudate_basal_ganglia	1	0.32440157797237
Heart_Atrial_Appendage_GENE_PRKCD	0.0554855044491902	0.000883075769612023	1.258444963272	0.208749709154476	0.32440157797237	-5.4763957087925	Heart_Atrial_Appendage	1	0.32440157797237
Brain_Frontal_Cortex_BA9_GENE_ENSG00000244313	0.123428219959349	-0.00571037967299303	1.25841080787963	0.20876204581962	0.324416617985057	-5.47643703889012	Brain_Frontal_Cortex_BA9	1	0.324416617985057
Heart_Atrial_Appendage_GENE_PPARGC1A	-0.123244963475369	0.00439561404551976	-1.25838912088484	0.208769879270367	0.324424659700027	-5.47646328089114	Heart_Atrial_Appendage	1	0.324424659700027
Brain_Nucleus_accumbens_basal_ganglia_GENE_NUPR2	-0.0525112958401287	0.00261469969278999	-1.25829194223128	0.20880498330758	0.324472424695564	-5.4765808648443	Brain_Nucleus_accumbens_basal_ganglia	1	0.324472424695564
Brain_Substantia_nigra_GENE_POFUT2	0.0431465893702155	-0.0015181945820974	1.25828203440275	0.208808562572965	0.324472424695564	-5.47659285258356	Brain_Substantia_nigra	1	0.324472424695564
Brain_Frontal_Cortex_BA9_GENE_ENSG00000272720	-0.0562712321944664	0.00132030232667445	-1.25828194899097	0.208808593428704	0.324472424695564	-5.47659295592505	Brain_Frontal_Cortex_BA9	1	0.324472424695564
Brain_Hippocampus_GENE_SRRM2.AS1	0.0354773372861532	0.000739018364179349	1.25825516994623	0.208818267751186	0.324483325826331	-5.47662535611554	Brain_Hippocampus	1	0.324483325826331
Brain_Caudate_basal_ganglia_GENE_TMEM62	-0.0237362620632415	0.000584595576361478	-1.2582337023069	0.208826023485771	0.324491245418008	-5.47665132949699	Brain_Caudate_basal_ganglia	1	0.324491245418008
Brain_Putamen_basal_ganglia_GENE_TSC22D3	-0.070965787712962	0.0041873674703478	-1.25821743734187	0.208831899760345	0.324496244383887	-5.476671007946	Brain_Putamen_basal_ganglia	1	0.324496244383887
Brain_Cerebellar_Hemisphere_GENE_PKN1	-0.0403668056077728	0.00367954151454726	-1.25820336398107	0.208836984339927	0.324497648418658	-5.47668803464057	Brain_Cerebellar_Hemisphere	1	0.324497648418658
Heart_Atrial_Appendage_GENE_ENSG00000289074	0.0484636277400769	-0.000610236150837299	1.25819678007445	0.208839363077477	0.324497648418658	-5.47669600013325	Heart_Atrial_Appendage	1	0.324497648418658
Heart_Atrial_Appendage_GENE_CNN2P9	-0.0426996908406243	0.00237637106451933	-1.25818630915786	0.208843146215794	0.324497648418658	-5.47670866821204	Heart_Atrial_Appendage	1	0.324497648418658
Brain_Anterior_cingulate_cortex_BA24_GENE_FES	0.126326452409689	-0.00401649886638852	1.2581738130093	0.208847661134847	0.324497648418658	-5.47672378634958	Brain_Anterior_cingulate_cortex_BA24	1	0.324497648418658
Brain_Nucleus_accumbens_basal_ganglia_GENE_RNA5SP383	0.173654129032961	-0.00296660921916539	1.2581734848973	0.20884777968426	0.324497648418658	-5.47672418330518	Brain_Nucleus_accumbens_basal_ganglia	1	0.324497648418658
Brain_Substantia_nigra_GENE_EIF1	-0.0224652663371246	-0.00132236990650409	-1.2581707756009	0.208848758575938	0.324497648418658	-5.4767274610559	Brain_Substantia_nigra	1	0.324497648418658
Brain_Frontal_Cortex_BA9_GENE_TNRC6B	-0.0234199787691408	0.000713924568423499	-1.25814204653675	0.208859138834634	0.324509644809747	-5.47676221751098	Brain_Frontal_Cortex_BA9	1	0.324509644809747
Brain_Cerebellar_Hemisphere_GENE_LINC01978	0.0987934731796367	0.00322686157413619	1.25812110555384	0.20886670537436	0.324517269205785	-5.47678755143922	Brain_Cerebellar_Hemisphere	1	0.324517269205785
Brain_Substantia_nigra_GENE_ENSG00000271918	0.102488373967453	0.00572301522779061	1.25809658688296	0.208875564881954	0.324525457250005	-5.47681721304082	Brain_Substantia_nigra	1	0.324525457250005
Brain_Frontal_Cortex_BA9_GENE_ENSG00000274184	0.0700429628961774	-0.00272453632208499	1.25808353224554	0.208880282119311	0.324525457250005	-5.47683300572821	Brain_Frontal_Cortex_BA9	1	0.324525457250005
Brain_Hippocampus_GENE_RAB15	0.048380576804273	0.000761574384783633	1.25807746259399	0.208882475388279	0.324525457250005	-5.47684034835917	Brain_Hippocampus	1	0.324525457250005
Brain_Hippocampus_GENE_SLC6A8	-0.0496385799689779	0.00119576121069487	-1.25807428402379	0.208883623971493	0.324525457250005	-5.47684419355236	Brain_Hippocampus	1	0.324525457250005
Heart_Left_Ventricle_GENE_ZFYVE9	-0.0113934816594203	0.00130393710821969	-1.25806972177508	0.208885272557951	0.324525457250005	-5.476849712598	Heart_Left_Ventricle	1	0.324525457250005
Heart_Atrial_Appendage_GENE_MYO5A	0.0214133640275794	-7.32505974044547e-06	1.25803996478632	0.208896025594389	0.324538031360376	-5.47688570974815	Heart_Atrial_Appendage	1	0.324538031360376
Brain_Putamen_basal_ganglia_GENE_ADGRE2	-0.0173794641764467	-0.000572832058784612	-1.25799964632891	0.208910595782794	0.324556535350589	-5.47693448179928	Brain_Putamen_basal_ganglia	1	0.324556535350589
Brain_Nucleus_accumbens_basal_ganglia_GENE_CAD	-0.0684425603470151	0.00303279833514858	-1.25794559272495	0.208930130704212	0.324582751815114	-5.47699986641451	Brain_Nucleus_accumbens_basal_ganglia	1	0.324582751815114
Brain_Amygdala_GENE_FPGT	-0.0258727323279124	0.000697890426666388	-1.25786051118847	0.208960881779342	0.324621922276459	-5.47710277754825	Brain_Amygdala	1	0.324621922276459
Brain_Hippocampus_GENE_ENSG00000241255	-0.0431905007415716	0.00313472306524181	-1.25785822180297	0.208961709278858	0.324621922276459	-5.47710554659934	Brain_Hippocampus	1	0.324621922276459
Brain_Hippocampus_GENE_MVK	-0.0496037433302222	0.00211678053466353	-1.2578537518626	0.208963324947866	0.324621922276459	-5.47711095305464	Brain_Hippocampus	1	0.324621922276459
Brain_Substantia_nigra_GENE_KDM5D	-0.0559770423476261	0.00182800969542984	-1.25784524601704	0.208966399428053	0.324622565808719	-5.47712124094073	Brain_Substantia_nigra	1	0.324622565808719
Brain_Nucleus_accumbens_basal_ganglia_GENE_ENSG00000284735	0.0900478133995223	0.00275495092185922	1.25783602688205	0.208969731767358	0.324623609895322	-5.47713239147789	Brain_Nucleus_accumbens_basal_ganglia	1	0.324623609895322
Heart_Atrial_Appendage_GENE_USP51	-0.0766744661605889	-0.000924426970408466	-1.25778550936339	0.208987992464422	0.324647844087487	-5.47719349093767	Heart_Atrial_Appendage	1	0.324647844087487
Brain_Amygdala_GENE_ENSG00000270031	-0.0674982199800849	0.0013025008533427	-1.25775977716205	0.20899729439484	0.324658161038936	-5.47722461234398	Brain_Amygdala	1	0.324658161038936
Brain_Hippocampus_GENE_ENSG00000284882	-0.0398241752012799	-0.000248726025790611	-1.2576809642419	0.209025786339261	0.324698287277959	-5.47731992745247	Brain_Hippocampus	1	0.324698287277959
Brain_Putamen_basal_ganglia_GENE_ENSG00000254139	0.0455252556452293	0.00313789822043521	1.25761882742331	0.209048251634851	0.324729050886587	-5.47739507055905	Brain_Putamen_basal_ganglia	1	0.324729050886587
Brain_Caudate_basal_ganglia_GENE_ZBED6	-0.0968364415548952	0.000240399673719587	-1.25760701993893	0.209052520777592	0.324731548734031	-5.47740934913254	Brain_Caudate_basal_ganglia	1	0.324731548734031
Brain_Hippocampus_GENE_HNRNPK	-0.0209669604290266	-0.000523122732463647	-1.25758109123733	0.209061895844176	0.324741977699221	-5.47744070376609	Brain_Hippocampus	1	0.324741977699221
Brain_Substantia_nigra_GENE_ENSG00000218631	0.11844367364218	0.00384307442885633	1.25752733651784	0.209081332964742	0.324768035883676	-5.47750570534125	Brain_Substantia_nigra	1	0.324768035883676
Heart_Atrial_Appendage_GENE_ZCCHC18	-0.0602845805769107	0.00658897353162386	-1.25751717497859	0.209085007414078	0.324769609408296	-5.47751799262273	Heart_Atrial_Appendage	1	0.324769609408296
Brain_Cerebellar_Hemisphere_GENE_HNRNPA1P62	0.0268783673104846	-0.000697807020168841	1.25750444704996	0.209089609945262	0.324770284781766	-5.47753338302987	Brain_Cerebellar_Hemisphere	1	0.324770284781766
Brain_Cerebellar_Hemisphere_GENE_TFCP2	-0.0383431631143132	0.000179409786047124	-1.25750125260178	0.209090765097436	0.324770284781766	-5.4775372456811	Brain_Cerebellar_Hemisphere	1	0.324770284781766
Brain_Anterior_cingulate_cortex_BA24_GENE_SMIM29	-0.0531666603672268	0.00472349318171605	-1.25748292614733	0.209097392260766	0.324776444463072	-5.47755940540785	Brain_Anterior_cingulate_cortex_BA24	1	0.324776444463072
Brain_Cerebellar_Hemisphere_GENE_MVD	0.0496040002106798	-0.00135728092517827	1.25747229077189	0.209101238266683	0.324778284264071	-5.47757226519574	Brain_Cerebellar_Hemisphere	1	0.324778284264071
Brain_Caudate_basal_ganglia_GENE_NBPF26	0.0351128811325768	-0.000933209740500862	1.2574269930037	0.209117619597639	0.324799593771615	-5.47762703588154	Brain_Caudate_basal_ganglia	1	0.324799593771615
Brain_Putamen_basal_ganglia_GENE_ZSCAN20	-0.0291137802475114	0.00166336454930434	-1.25740763383986	0.209124620864177	0.324806333890995	-5.47765044294161	Brain_Putamen_basal_ganglia	1	0.324806333890995
Brain_Hippocampus_GENE_AP1G2.AS1	-0.0921317415451698	0.00697816406576845	-1.25739527661596	0.209129089959136	0.324809140992942	-5.4776653838067	Brain_Hippocampus	1	0.324809140992942
Heart_Atrial_Appendage_GENE_RPS5	0.0486956012259513	-0.00273736250868645	1.25735945647906	0.209142045007818	0.324825127826675	-5.47770869237197	Heart_Atrial_Appendage	1	0.324825127826675
Heart_Atrial_Appendage_GENE_STX1B	0.0454231662501789	-0.00462635021539344	1.25731324516596	0.209158759088392	0.324846952450532	-5.47776456264325	Heart_Atrial_Appendage	1	0.324846952450532
Heart_Left_Ventricle_GENE_CD1D	-0.0657915411758995	-0.0003819822739967	-1.25729444321678	0.209165559806736	0.324853380154209	-5.47778729393842	Heart_Left_Ventricle	1	0.324853380154209
Brain_Nucleus_accumbens_basal_ganglia_GENE_INTS14	0.01871729510567	-0.00164251504618212	1.25727839314306	0.209171365290986	0.324858262023729	-5.47780669798704	Brain_Nucleus_accumbens_basal_ganglia	1	0.324858262023729
Heart_Left_Ventricle_GENE_GFM1	-0.0300934640898116	-0.000768821227658932	-1.25726377434978	0.209176653167554	0.324860094889964	-5.477824371447	Heart_Left_Ventricle	1	0.324860094889964
Heart_Left_Ventricle_GENE_CNPY3	0.0503444411849484	0.000786206379457218	1.25726041090347	0.209177869799423	0.324860094889964	-5.47782843767266	Heart_Left_Ventricle	1	0.324860094889964
Brain_Caudate_basal_ganglia_GENE_RAB20	-0.0238472740051113	-0.00082574774727081	-1.25715064491514	0.209217577371605	0.324916282391966	-5.47796113290959	Brain_Caudate_basal_ganglia	1	0.324916282391966
Brain_Putamen_basal_ganglia_GENE_ENSG00000277806	0.0578037125492304	-0.000703224765931334	1.25714567795954	0.209219374284845	0.324916282391966	-5.47796713715062	Brain_Putamen_basal_ganglia	1	0.324916282391966
Heart_Atrial_Appendage_GENE_DHRS12	-0.0428612273547336	0.000144067360214553	-1.25712095313883	0.20922831923818	0.32492603866267	-5.4779970250843	Heart_Atrial_Appendage	1	0.32492603866267
Brain_Cerebellar_Hemisphere_GENE_SDAD1P1	-0.0707657241930941	0.00270209729638651	-1.25710571156994	0.209233833476097	0.324930466942671	-5.4780154491532	Brain_Cerebellar_Hemisphere	1	0.324930466942671
Brain_Substantia_nigra_GENE_EHD4	0.0468525793188013	-0.00227045055841753	1.25707770144365	0.209243967517834	0.324942069360341	-5.47804930732591	Brain_Substantia_nigra	1	0.324942069360341
Brain_Putamen_basal_ganglia_GENE_GAS7	0.0704727230815058	-0.001639383902887	1.25706166335502	0.209249770246219	0.324946945324581	-5.47806869356187	Brain_Putamen_basal_ganglia	1	0.324946945324581
Brain_Frontal_Cortex_BA9_GENE_ENSG00000268678	0.0451001645801936	-0.00273902854075862	1.25705092764021	0.209253654592148	0.324948842119223	-5.47808167035107	Brain_Frontal_Cortex_BA9	1	0.324948842119223
Brain_Caudate_basal_ganglia_GENE_GABPB1	-0.0220602769378843	-3.21799980457596e-05	-1.25701840965482	0.209265420416495	0.324962977814054	-5.47812097577533	Brain_Caudate_basal_ganglia	1	0.324962977814054
Brain_Frontal_Cortex_BA9_GENE_NIBAN2	0.0526100265800686	-0.00237161191930216	1.25695151207914	0.209289627151543	0.324996432078803	-5.47820183362014	Brain_Frontal_Cortex_BA9	1	0.324996432078803
Heart_Left_Ventricle_GENE_ILF2	0.0422621292706425	-0.00206952186688968	1.2569392432356	0.209294066825236	0.324996749611433	-5.47821666227691	Heart_Left_Ventricle	1	0.324996749611433
Heart_Left_Ventricle_GENE_SHPRH	0.0140204683207023	0.000464030899843073	1.25693622722159	0.209295158227738	0.324996749611433	-5.47822030754028	Heart_Left_Ventricle	1	0.324996749611433
Heart_Left_Ventricle_GENE_FTX	0.0131119340867283	0.00083402319538448	1.25691934313104	0.209301268136001	0.325002101495177	-5.47824071410092	Heart_Left_Ventricle	1	0.325002101495177
Brain_Caudate_basal_ganglia_GENE_MAD2L1	0.0569690963629737	-0.000806762849853866	1.25688521016971	0.209313620352521	0.325017146148566	-5.47828196727288	Brain_Caudate_basal_ganglia	1	0.325017146148566
Brain_Anterior_cingulate_cortex_BA24_GENE_CRY1	0.0401864200582737	-0.00079895793406041	1.25685940912581	0.209322957722034	0.325027509096865	-5.47831314973197	Brain_Anterior_cingulate_cortex_BA24	1	0.325027509096865
Brain_Caudate_basal_ganglia_GENE_SGTB	0.0671624312980724	-0.00492173210333828	1.25680594777916	0.209342306287557	0.325053416529768	-5.47837775967567	Brain_Caudate_basal_ganglia	1	0.325053416529768
Heart_Left_Ventricle_GENE_DRG2	0.0303358783334772	-0.00132616330448126	1.25674702950174	0.209363631312992	0.325080416198933	-5.47844896134977	Heart_Left_Ventricle	1	0.325080416198933
Brain_Hypothalamus_GENE_RCBTB2	0.0227415960645008	0.0014058666000635	1.25674006279442	0.209366152964369	0.325080416198933	-5.4784573802703	Brain_Hypothalamus	1	0.325080416198933
Brain_Putamen_basal_ganglia_GENE_RN7SL521P	-0.0543194220135666	0.00283870249610699	-1.2567358255486	0.209367686677701	0.325080416198933	-5.47846250074917	Brain_Putamen_basal_ganglia	1	0.325080416198933
Brain_Cerebellar_Hemisphere_GENE_PPT2	0.0409179700712332	-0.00198155036249714	1.25666626642626	0.209392865461269	0.325115373971062	-5.47854655667523	Brain_Cerebellar_Hemisphere	1	0.325115373971062
Brain_Hippocampus_GENE_KCNQ1DN	-0.128038792920463	0.0111360314993	-1.25664222513332	0.209401568361146	0.325122428364122	-5.47857560733392	Brain_Hippocampus	1	0.325122428364122
Heart_Left_Ventricle_GENE_LINC00216	0.0292091079022684	-0.00149918726582569	1.25663899537798	0.209402737546122	0.325122428364122	-5.47857951001529	Heart_Left_Ventricle	1	0.325122428364122
Heart_Left_Ventricle_GENE_AMDHD2	0.0386772443879631	-0.00308389429737786	1.25659068354699	0.209420227197323	0.325145446135107	-5.47863788652436	Heart_Left_Ventricle	1	0.325145446135107
Brain_Amygdala_GENE_TRAPPC11	0.0241489157687911	-0.00295333429655385	1.25650001523776	0.20945305343065	0.325192274565637	-5.47874743750308	Brain_Amygdala	1	0.325192274565637
Brain_Amygdala_GENE_ZDHHC11B	-0.0859003552374113	0.00181822599051269	-1.25635403521368	0.209505912981418	0.325270204703637	-5.47892380295431	Brain_Amygdala	1	0.325270204703637
Brain_Nucleus_accumbens_basal_ganglia_GENE_GSR	0.0241444296796898	-0.0016730573294535	1.2563294022435	0.209514833566034	0.325279915907277	-5.47895356121516	Brain_Nucleus_accumbens_basal_ganglia	1	0.325279915907277
Brain_Amygdala_GENE_ALDH1L2	-0.0293330693160332	0.000380422178744432	-1.25628781464701	0.209529894725425	0.325295618505705	-5.47900380047205	Brain_Amygdala	1	0.325295618505705
Brain_Substantia_nigra_GENE_COL4A5	-0.0687666035075258	0.00238282779262884	-1.25628675304691	0.209530279199585	0.325295618505705	-5.47900508290012	Brain_Substantia_nigra	1	0.325295618505705
Brain_Anterior_cingulate_cortex_BA24_GENE_OVGP1	0.052969047663822	-0.00488164005142586	1.25618906760594	0.209565659617422	0.325346407366158	-5.47912308369353	Brain_Anterior_cingulate_cortex_BA24	1	0.325346407366158
Brain_Anterior_cingulate_cortex_BA24_GENE_MIR1915HG	-0.0648284956206493	0.00584731276944938	-1.25617881638621	0.209569372729617	0.325348032714396	-5.47913546630021	Brain_Anterior_cingulate_cortex_BA24	1	0.325348032714396
Brain_Hippocampus_GENE_TLE2	-0.0385987950846883	0.00308893701934474	-1.256158806004	0.209576620862712	0.325355145929406	-5.47915963686058	Brain_Hippocampus	1	0.325355145929406
Brain_Putamen_basal_ganglia_GENE_ARG2	0.0392605338203175	-0.00268556282006906	1.25614427220618	0.209581885389055	0.325359179571982	-5.47917719200921	Brain_Putamen_basal_ganglia	1	0.325359179571982
Heart_Left_Ventricle_GENE_ENSG00000272702	-0.0282733703227886	0.00129467546928697	-1.25612597375079	0.20958851371058	0.325365330268359	-5.47919929414214	Heart_Left_Ventricle	1	0.325365330268359
Brain_Caudate_basal_ganglia_GENE_ICAM1	0.201720285200331	-0.0204235946380301	1.25607510306518	0.209606941598984	0.325389798229684	-5.47926073757294	Brain_Caudate_basal_ganglia	1	0.325389798229684
Brain_Caudate_basal_ganglia_GENE_RPS7	0.0506637930375133	0.00306266243922971	1.256032481904	0.209622382005654	0.3254096279181	-5.47931221502878	Brain_Caudate_basal_ganglia	1	0.3254096279181
Brain_Caudate_basal_ganglia_GENE_MAP1A	0.0566020808037993	-0.00316541725564582	1.2559945478806	0.209636125093209	0.325425533162317	-5.47935802994095	Brain_Caudate_basal_ganglia	1	0.325425533162317
Brain_Cerebellar_Hemisphere_GENE_ENSG00000272799	0.0454056051942068	0.000507341271740612	1.25598947921135	0.209637961466956	0.325425533162317	-5.47936415153485	Brain_Cerebellar_Hemisphere	1	0.325425533162317
Heart_Atrial_Appendage_GENE_ZNF484	0.0126180588544277	-0.00183359380437325	1.25597986276134	0.209641445529171	0.325426801783893	-5.47937576556137	Heart_Atrial_Appendage	1	0.325426801783893
Heart_Left_Ventricle_GENE_ENSG00000235563	-0.0473190459847164	0.0045292940863932	-1.25596188925287	0.209647957485819	0.325432770519507	-5.47939747237872	Heart_Left_Ventricle	1	0.325432770519507
Heart_Atrial_Appendage_GENE_CNOT2	0.0237370497204303	-0.00183233884086588	1.25593238546915	0.209658647278715	0.325445224201176	-5.47943310377548	Heart_Atrial_Appendage	1	0.325445224201176
Heart_Left_Ventricle_GENE_CA2	0.0573248728478878	0.00121798913385242	1.25589035114833	0.209673877811651	0.325464725896153	-5.47948386672726	Heart_Left_Ventricle	1	0.325464725896153
Brain_Amygdala_GENE_RASA3	-0.0408140361406839	0.000896065747530119	-1.25586207995309	0.20968412192533	0.325476487061046	-5.47951800762351	Brain_Amygdala	1	0.325476487061046
Brain_Anterior_cingulate_cortex_BA24_GENE_LSM14A	-0.0276668273856904	0.00167004945562464	-1.25584101183008	0.209691756230325	0.325484196973569	-5.47954344943972	Brain_Anterior_cingulate_cortex_BA24	1	0.325484196973569
Brain_Hypothalamus_GENE_TRAF3IP2.AS1	-0.0127231729340416	0.00103774295911322	-1.25582784527572	0.20969652740288	0.325487462583394	-5.47955934912461	Brain_Hypothalamus	1	0.325487462583394
Brain_Nucleus_accumbens_basal_ganglia_GENE_DDX21	0.03776457185088	-0.0024455445787574	1.2557880109371	0.209710962677045	0.325505728377146	-5.47960745131795	Brain_Nucleus_accumbens_basal_ganglia	1	0.325505728377146
Brain_Nucleus_accumbens_basal_ganglia_GENE_MTERF3	-0.0267718399236742	0.00126172567222085	-1.25576917106977	0.209717790169827	0.325511568734171	-5.47963020098377	Brain_Nucleus_accumbens_basal_ganglia	1	0.325511568734171
Brain_Substantia_nigra_GENE_FAM149B1	-0.0500726046685669	0.0047244111705504	-1.25576290659079	0.209720060427775	0.325511568734171	-5.47963776544191	Brain_Substantia_nigra	1	0.325511568734171
Brain_Frontal_Cortex_BA9_GENE_CCNA1	-0.0950923628352369	0.00423392663741339	-1.25571499359714	0.209737424769073	0.325534379742313	-5.47969561990371	Brain_Frontal_Cortex_BA9	1	0.325534379742313
Heart_Atrial_Appendage_GENE_SLC20A1	0.0798365872346983	-0.00407811904423916	1.25568307414779	0.209748993404724	0.325548194744367	-5.47973416110219	Heart_Atrial_Appendage	1	0.325548194744367
Brain_Cerebellar_Hemisphere_GENE_ZCWPW1	0.0424624130509123	0.000999438753489762	1.2556749568291	0.209751935456118	0.325548620376215	-5.47974396221842	Brain_Cerebellar_Hemisphere	1	0.325548620376215
Brain_Hippocampus_GENE_CEP97	-0.0201973063827158	-0.000823784304985711	-1.25566464699049	0.209755672210433	0.325550279412072	-5.47975641056403	Brain_Hippocampus	1	0.325550279412072
Brain_Nucleus_accumbens_basal_ganglia_GENE_TMEM151A	-0.0357425816830024	0.000333982326890742	-1.25565079865047	0.209760691554612	0.32555088014313	-5.47977313122107	Brain_Nucleus_accumbens_basal_ganglia	1	0.32555088014313
Brain_Cerebellar_Hemisphere_GENE_OAZ1	-0.0235681022316738	0.0026237942267705	-1.25564885802475	0.20976139494324	0.32555088014313	-5.47977547434194	Brain_Cerebellar_Hemisphere	1	0.32555088014313
Heart_Left_Ventricle_GENE_CENPO	-0.016776638058638	0.000793802387732837	-1.25563228625795	0.209767401525298	0.325555678139895	-5.4797954830264	Heart_Left_Ventricle	1	0.325555678139895
Heart_Left_Ventricle_GENE_AFF1	-0.0201416006569669	0.000638658437301832	-1.2556256079319	0.209769822178382	0.325555678139895	-5.47980354633614	Heart_Left_Ventricle	1	0.325555678139895
Brain_Hippocampus_GENE_DNAJA3	0.0303921126506306	-0.000950316472504897	1.25560954023467	0.209775646224016	0.325560576344914	-5.47982294605572	Brain_Hippocampus	1	0.325560576344914
Brain_Nucleus_accumbens_basal_ganglia_GENE_FCGR1A	-0.0913734537474923	-0.00556061445789752	-1.25559046983546	0.20978255880902	0.325567163758707	-5.47984597083928	Brain_Nucleus_accumbens_basal_ganglia	1	0.325567163758707
Brain_Amygdala_GENE_TMA7	0.0449001571187724	-0.000268319501185993	1.25557642179646	0.2097876510087	0.325568860423418	-5.47986293161772	Brain_Amygdala	1	0.325568860423418
Heart_Atrial_Appendage_GENE_GFPT2	0.16592294521372	-0.0122409417880247	1.25556901596452	0.209790335545841	0.325568860423418	-5.47987187290896	Heart_Atrial_Appendage	1	0.325568860423418
Brain_Cerebellar_Hemisphere_GENE_MBTD1	-0.0546776505930049	-0.00082470553303065	-1.2555593297621	0.209793846731224	0.325568860423418	-5.47988356728323	Brain_Cerebellar_Hemisphere	1	0.325568860423418
Brain_Amygdala_GENE_KRTCAP3	-0.0597826247880515	0.00347522251818748	-1.25555801311097	0.209794324011989	0.325568860423418	-5.47988515689937	Brain_Amygdala	1	0.325568860423418
Brain_Substantia_nigra_GENE_DBNDD2	-0.100872018283231	0.00195851367265659	-1.2555226054048	0.209807159459393	0.325578365084044	-5.47992790462718	Brain_Substantia_nigra	1	0.325578365084044
Brain_Caudate_basal_ganglia_GENE_COG3	0.0222067760400615	-0.000907837650864255	1.25552124183299	0.209807653771499	0.325578365084044	-5.47992955084353	Brain_Caudate_basal_ganglia	1	0.325578365084044
Heart_Atrial_Appendage_GENE_LMLN	0.0140688046410965	-0.0011761511128652	1.25551903731805	0.209808452937965	0.325578365084044	-5.47993221231219	Heart_Atrial_Appendage	1	0.325578365084044
Brain_Nucleus_accumbens_basal_ganglia_GENE_TUBB8P11	-0.0830951371177744	0.00582843732546793	-1.25550587468944	0.20981322461475	0.32557878441961	-5.4799481032047	Brain_Nucleus_accumbens_basal_ganglia	1	0.32557878441961
Brain_Caudate_basal_ganglia_GENE_ENSG00000286649	-0.0885358236520499	0.00392881373294574	-1.25550000081835	0.209815354018361	0.32557878441961	-5.47995519452014	Brain_Caudate_basal_ganglia	1	0.32557878441961
Brain_Amygdala_GENE_JDP2	-0.0500508270611874	0.00280367327279893	-1.25549621252498	0.209816727363868	0.32557878441961	-5.47995976797429	Brain_Amygdala	1	0.32557878441961
Brain_Frontal_Cortex_BA9_GENE_DNAJC3	0.0449001828561683	-0.00283347646833017	1.2554764743694	0.209823883015389	0.325581872221821	-5.47998359683342	Brain_Frontal_Cortex_BA9	1	0.325581872221821
Brain_Frontal_Cortex_BA9_GENE_LIPT1	0.051353393306465	-0.00091042558944947	1.25547232154351	0.20982538855728	0.325581872221821	-5.4799886102789	Brain_Frontal_Cortex_BA9	1	0.325581872221821
Heart_Left_Ventricle_GENE_HHLA3	-0.0184547886586079	6.68177959691916e-05	-1.25546864469201	0.209826721548666	0.325581872221821	-5.47999304909667	Heart_Left_Ventricle	1	0.325581872221821
Brain_Hippocampus_GENE_RNPEPL1	-0.0683367018864307	0.00773028230605997	-1.2554249537909	0.209842561547883	0.325601844819484	-5.4800457932207	Brain_Hippocampus	1	0.325601844819484
Brain_Nucleus_accumbens_basal_ganglia_GENE_ENSG00000289370	-0.0565094178264233	0.00216989415634663	-1.25541842190827	0.209844929736031	0.325601844819484	-5.48005367842258	Brain_Nucleus_accumbens_basal_ganglia	1	0.325601844819484
Brain_Caudate_basal_ganglia_GENE_RC3H2	0.0230791988010759	-0.00152748435002639	1.25533609626308	0.20987477924373	0.325639855239132	-5.48015305735039	Brain_Caudate_basal_ganglia	1	0.325639855239132
Brain_Substantia_nigra_GENE_ELAVL3	-0.0521372007037256	0.00207749735574771	-1.25533018477044	0.209876922742368	0.325639855239132	-5.48016019312528	Brain_Substantia_nigra	1	0.325639855239132
Brain_Hippocampus_GENE_H1.5	-0.0519683183112677	0.000815913743981001	-1.25532877889186	0.209877432514236	0.325639855239132	-5.48016189015935	Brain_Hippocampus	1	0.325639855239132
Brain_Hypothalamus_GENE_SH3BP5	-0.0334324573887664	-0.000522131038417641	-1.25530652938885	0.209885500308365	0.325648232420363	-5.48018874725072	Brain_Hypothalamus	1	0.325648232420363
Heart_Atrial_Appendage_GENE_ENSG00000259915	-0.0307710064153856	-0.000301848794499865	-1.25526644074322	0.209900037243487	0.325662950220652	-5.48023713654903	Heart_Atrial_Appendage	1	0.325662950220652
Brain_Nucleus_accumbens_basal_ganglia_GENE_ENSG00000280486	-0.0616625598814099	0.00132860090233868	-1.25526565085968	0.209900323678209	0.325662950220652	-5.4802380899684	Brain_Nucleus_accumbens_basal_ganglia	1	0.325662950220652
Brain_Hippocampus_GENE_SOX13	0.0506739376951847	0.00268381615660333	1.25522828548674	0.209913873772282	0.325679832536795	-5.48028319070854	Brain_Hippocampus	1	0.325679832536795
Brain_Amygdala_GENE_ENSG00000289008	-0.127242906685622	0.00310473887632661	-1.25521966309297	0.209917000667756	0.325680543113231	-5.48029359791787	Brain_Amygdala	1	0.325680543113231
Brain_Cerebellar_Hemisphere_GENE_DET1	-0.0418879319483868	0.00289584785761588	-1.25515673199318	0.209939823540885	0.325711811059159	-5.48036955345715	Brain_Cerebellar_Hemisphere	1	0.325711811059159
Heart_Atrial_Appendage_GENE_ZFP92	-0.0561652081383511	-0.00123055999920696	-1.25511294571762	0.209955704329218	0.325732308027281	-5.48042239965915	Heart_Atrial_Appendage	1	0.325732308027281
Brain_Hippocampus_GENE_ZNF587B	-0.0278551644056038	0.000965479322974996	-1.25507729678135	0.209968634440255	0.325748226752892	-5.48046542345112	Brain_Hippocampus	1	0.325748226752892
Heart_Left_Ventricle_GENE_RFTN1	0.0410741729103046	0.00158367855243707	1.25505211936581	0.209977766807917	0.32575825327735	-5.48049580869984	Heart_Left_Ventricle	1	0.32575825327735
Brain_Amygdala_GENE_UBA52P8	-0.0377693658703976	0.000466929414273328	-1.2550247056675	0.209987710649268	0.3257681950892	-5.48052889210703	Brain_Amygdala	1	0.3257681950892
Brain_Hippocampus_GENE_H2AZ1	-0.0783588049393288	-0.0017479939021383	-1.25501973322312	0.209989514353438	0.3257681950892	-5.4805348928767	Brain_Hippocampus	1	0.3257681950892
Heart_Atrial_Appendage_GENE_ANKRD2	-0.11719752794562	-0.0020400290516822	-1.25499523637688	0.209998400502094	0.325777839009274	-5.48056445544324	Heart_Atrial_Appendage	1	0.325777839009274
Heart_Left_Ventricle_GENE_RSBN1	-0.0108801073178685	-1.77603311143802e-05	-1.25497801691334	0.210004646967973	0.325783387704298	-5.48058523538859	Heart_Left_Ventricle	1	0.325783387704298
Heart_Left_Ventricle_GENE_ZNF225	-0.00604309110966453	-0.000144249687521025	-1.25485738596563	0.210048410364658	0.32584713610102	-5.48073080134139	Heart_Left_Ventricle	1	0.32584713610102
Brain_Frontal_Cortex_BA9_GENE_FH	-0.0379674765782692	0.00293609575704349	-1.25476251665403	0.210082832411711	0.325896391868302	-5.4808452708295	Brain_Frontal_Cortex_BA9	1	0.325896391868302
Heart_Atrial_Appendage_GENE_HEPH	0.0439086241334336	-0.00209688762520706	1.25474868384646	0.210087851800871	0.325898591834016	-5.480861960802	Heart_Atrial_Appendage	1	0.325898591834016
Heart_Atrial_Appendage_GENE_SLC25A33	0.0510489757355252	-0.00164280535210735	1.25474288930812	0.210089954439873	0.325898591834016	-5.48086895214739	Heart_Atrial_Appendage	1	0.325898591834016
Brain_Frontal_Cortex_BA9_GENE_DESI1	-0.0209536200167075	0.00128657385600446	-1.25473652832946	0.210092262638204	0.325898591834016	-5.48087662688884	Brain_Frontal_Cortex_BA9	1	0.325898591834016
Brain_Hypothalamus_GENE_PKN3	0.0267277927680765	0.00176260203300224	1.25470016201791	0.210105459177908	0.325914919503244	-5.48092050336311	Brain_Hypothalamus	1	0.325914919503244
Heart_Left_Ventricle_GENE_DENND4A	0.0172479992761803	0.000625674839697361	1.25466609797757	0.210117820819332	0.325928109906379	-5.48096160096747	Heart_Left_Ventricle	1	0.325928109906379
Brain_Hippocampus_GENE_EIF4A1	-0.049257090258845	-0.00265387078002751	-1.25466200986391	0.210119304407389	0.325928109906379	-5.4809665331228	Brain_Hippocampus	1	0.325928109906379
Brain_Cerebellar_Hemisphere_GENE_HSBP1	0.0426257747467375	0.00214787004959134	1.25463964089982	0.210127422302592	0.325936558900987	-5.48099352015352	Brain_Cerebellar_Hemisphere	1	0.325936558900987
Heart_Left_Ventricle_GENE_TRMT2A	0.0245398211627408	-8.71014493194608e-05	1.2545671463538	0.210153732779554	0.325973226520871	-5.48108097789163	Heart_Left_Ventricle	1	0.325973226520871
Brain_Putamen_basal_ganglia_GENE_SLC66A2	-0.0132885297243778	-0.000510397094142972	-1.25454105397014	0.210163203084705	0.32598377244789	-5.48111245462802	Brain_Putamen_basal_ganglia	1	0.32598377244789
Heart_Left_Ventricle_GENE_MAP2K5.DT	-0.055757118389325	-0.00591003056087746	-1.25452482038636	0.210169095266563	0.325988768156651	-5.4811320378011	Heart_Left_Ventricle	1	0.325988768156651
Brain_Cerebellar_Hemisphere_GENE_ATG16L2	0.047531498696513	-0.00236763736592314	1.25451499234762	0.210172662534154	0.325990157659681	-5.48114389360568	Brain_Cerebellar_Hemisphere	1	0.325990157659681
Brain_Hypothalamus_GENE_RPUSD4	-0.0321595918395917	-0.00202301210467278	-1.25450651896997	0.210175738137835	0.325990784537448	-5.48115411517515	Brain_Hypothalamus	1	0.325990784537448
Brain_Substantia_nigra_GENE_ENSG00000277159	0.0973113686691662	0.000826939685587273	1.25448060790639	0.210185143345874	0.325996509137509	-5.48118537167506	Brain_Substantia_nigra	1	0.325996509137509
Brain_Substantia_nigra_GENE_DTNBP1	-0.0230628598196668	-0.000450221967494315	-1.25447632869212	0.210186696646133	0.325996509137509	-5.4811905336268	Brain_Substantia_nigra	1	0.325996509137509
Brain_Cerebellar_Hemisphere_GENE_MEIS3P1	0.108753748402261	-0.00450177979456722	1.25447427139381	0.210187443422173	0.325996509137509	-5.48119301530856	Brain_Cerebellar_Hemisphere	1	0.325996509137509
Brain_Nucleus_accumbens_basal_ganglia_GENE_HTR6	-0.0542562191563379	0.00376765724817478	-1.25435282547057	0.210231530331648	0.32606074280698	-5.48133950616009	Brain_Nucleus_accumbens_basal_ganglia	1	0.32606074280698
Heart_Atrial_Appendage_GENE_FN3K	-0.057004225765604	0.000589199953989667	-1.25432811229071	0.210240502452521	0.326070513895224	-5.48136931403652	Heart_Atrial_Appendage	1	0.326070513895224
Brain_Putamen_basal_ganglia_GENE_TMEM254.AS1	0.0290149450673006	0.000979540033443206	1.25428581920337	0.210255857604077	0.326090184310193	-5.48142032461656	Brain_Putamen_basal_ganglia	1	0.326090184310193
Brain_Frontal_Cortex_BA9_GENE_VAMP8	0.0652044535964186	-0.00375069469755825	1.25421621947464	0.210281128620489	0.326125232750832	-5.48150426658704	Brain_Frontal_Cortex_BA9	1	0.326125232750832
Brain_Nucleus_accumbens_basal_ganglia_GENE_CWC25	-0.0335477217913943	0.000778418674374286	-1.25420821934756	0.210284033533699	0.326125593127489	-5.48151391498355	Brain_Nucleus_accumbens_basal_ganglia	1	0.326125593127489
Brain_Nucleus_accumbens_basal_ganglia_GENE_ENSG00000259392	0.0880756918031891	-0.00294024239066195	1.2541673309947	0.210298880892134	0.326144474575585	-5.48156322662451	Brain_Nucleus_accumbens_basal_ganglia	1	0.326144474575585
Brain_Anterior_cingulate_cortex_BA24_GENE_ENSG00000272948	0.0368475396794788	0.00205181726392679	1.2541521666291	0.210304387562415	0.326148869612587	-5.4815815145497	Brain_Anterior_cingulate_cortex_BA24	1	0.326148869612587
Brain_Anterior_cingulate_cortex_BA24_GENE_S100A1	0.119626197828923	0.00171666402054078	1.25413205022615	0.210311692638644	0.326156053545846	-5.48160577419483	Brain_Anterior_cingulate_cortex_BA24	1	0.326156053545846
Brain_Hippocampus_GENE_FOXP4	0.0231541430766904	0.000443490575908681	1.25409719065177	0.210324351990253	0.326171540720406	-5.48164781264852	Brain_Hippocampus	1	0.326171540720406
Brain_Caudate_basal_ganglia_GENE_WDR5	0.021792620111775	-0.000611371829724344	1.25404949837337	0.210341672469749	0.326192070109131	-5.48170532465391	Brain_Caudate_basal_ganglia	1	0.326192070109131
Brain_Putamen_basal_ganglia_GENE_ITGB3	-0.0217148841957947	-0.00192541659748454	-1.25404601909029	0.210342936086943	0.326192070109131	-5.48170952022811	Brain_Putamen_basal_ganglia	1	0.326192070109131
Brain_Amygdala_GENE_AP5M1	-0.0175397959208455	-0.000472252477810636	-1.25401287416853	0.210354974042133	0.326206592609142	-5.48174948821954	Brain_Amygdala	1	0.326206592609142
Brain_Hippocampus_GENE_CSTF3	-0.0180870154044086	-0.000231330334054076	-1.25399585991611	0.210361153668827	0.32621203009111	-5.48177000454415	Brain_Hippocampus	1	0.32621203009111
Brain_Amygdala_GENE_CHD8	-0.0246888882198886	5.68302984978509e-05	-1.2539870057978	0.210364369562838	0.326212871562726	-5.48178068101102	Brain_Amygdala	1	0.326212871562726
Brain_Substantia_nigra_GENE_ENDOU	0.0388041223784889	-0.00127232672762291	1.25395358673056	0.210376507984768	0.326227549036958	-5.4818209776925	Brain_Substantia_nigra	1	0.326227549036958
Brain_Frontal_Cortex_BA9_GENE_TMEM106A	0.084081052783288	-0.00462868337611231	1.25392039613267	0.210388563925385	0.32624209823731	-5.48186099782902	Brain_Frontal_Cortex_BA9	1	0.32624209823731
Brain_Nucleus_accumbens_basal_ganglia_GENE_OXA1L	-0.0167815650211656	-0.00183969318893262	-1.2539076364582	0.210393198801365	0.326245139631908	-5.48187638274653	Brain_Nucleus_accumbens_basal_ganglia	1	0.326245139631908
Heart_Atrial_Appendage_GENE_CHD8	-0.01705345979274	0.000470663744403175	-1.25389005683136	0.210399584617767	0.326249430455345	-5.48189757904408	Heart_Atrial_Appendage	1	0.326249430455345
Brain_Frontal_Cortex_BA9_GENE_SAMM50	-0.0450234168828231	0.00302246778118269	-1.25388529867353	0.210401313047369	0.326249430455345	-5.48190331605068	Brain_Frontal_Cortex_BA9	1	0.326249430455345
Brain_Amygdala_GENE_USP18	-0.0282736423602078	0.000298924326959145	-1.25386373459527	0.21040914645832	0.32625743124369	-5.48192931602242	Brain_Amygdala	1	0.32625743124369
Brain_Substantia_nigra_GENE_RMI1	-0.0439868064729561	-0.000776571443761108	-1.25382359805833	0.210423727101837	0.326275893858664	-5.48197770776371	Brain_Substantia_nigra	1	0.326275893858664
Brain_Anterior_cingulate_cortex_BA24_GENE_IFT20	0.0353725510844293	0.00041070081957935	1.25380672833365	0.210429855687965	0.326281250697472	-5.48199804676062	Brain_Anterior_cingulate_cortex_BA24	1	0.326281250697472
Brain_Frontal_Cortex_BA9_GENE_UBE2V1	-0.0412024017248176	0.00143955393837014	-1.25373799086799	0.210454828594898	0.326315764604025	-5.48208091732763	Brain_Frontal_Cortex_BA9	1	0.326315764604025
Heart_Left_Ventricle_GENE_ENSG00000259915	-0.0530766288181844	0.00211900627496712	-1.2537307398157	0.21045746308934	0.326315764604025	-5.48208965900438	Heart_Left_Ventricle	1	0.326315764604025
Brain_Hippocampus_GENE_DNTTIP2	-0.0315600986147649	-0.00141703846595104	-1.25372189072376	0.21046067822525	0.326316603464553	-5.48210032716742	Brain_Hippocampus	1	0.326316603464553
Brain_Amygdala_GENE_GOT1	-0.0835877763544503	-0.004549768916882	-1.25370460291907	0.210466959497023	0.326322196248001	-5.48212116853836	Brain_Amygdala	1	0.326322196248001
Brain_Substantia_nigra_GENE_MYNN	-0.0165294203661395	-0.000233899276742116	-1.2536510813211	0.210486406651589	0.326346608149381	-5.48218568986862	Brain_Substantia_nigra	1	0.326346608149381
Heart_Left_Ventricle_GENE_PSME2	0.05481146135964	-0.00468732844750485	1.25364655026386	0.210488053078024	0.326346608149381	-5.4821911520208	Heart_Left_Ventricle	1	0.326346608149381
Brain_Cerebellar_Hemisphere_GENE_DGKD	-0.0819773867018778	0.001201456870064	-1.25361422302675	0.21049979992725	0.326360674216047	-5.48223012166894	Brain_Cerebellar_Hemisphere	1	0.326360674216047
Heart_Atrial_Appendage_GENE_CCDC22	0.0401900832776529	-0.00199667033084728	1.25351754281912	0.210534933754602	0.326410998833748	-5.48234666119629	Heart_Atrial_Appendage	1	0.326410998833748
Brain_Cerebellar_Hemisphere_GENE_OSTM1	-0.0502506850862058	0.00094399354800263	-1.25346256570649	0.210554914470979	0.326437829257958	-5.48241292730752	Brain_Cerebellar_Hemisphere	1	0.326437829257958
Brain_Caudate_basal_ganglia_GENE_MCTS1	-0.0257942322107612	-0.000497592111811806	-1.25343113598007	0.210566337814149	0.326451392082137	-5.48245080951466	Brain_Caudate_basal_ganglia	1	0.326451392082137
Brain_Cerebellar_Hemisphere_GENE_ENSG00000275197	-0.0567325217342815	0.00373548888881978	-1.25341379185061	0.210572641845896	0.326457017941215	-5.48247171396634	Brain_Cerebellar_Hemisphere	1	0.326457017941215
Heart_Atrial_Appendage_GENE_KAT7	-0.02303427865853	-0.000183668597371539	-1.25340580804225	0.210575543748789	0.326457369302994	-5.48248133655705	Heart_Atrial_Appendage	1	0.326457369302994
Brain_Substantia_nigra_GENE_ENSG00000254343	-0.0994368790443098	0.000120502222539682	-1.25336258573209	0.210591254417473	0.326477577961143	-5.48253342976062	Brain_Substantia_nigra	1	0.326477577961143
Brain_Frontal_Cortex_BA9_GENE_HIF3A	-0.101992475510864	0.00555750475507169	-1.25332886295665	0.210603512736667	0.326492434029906	-5.48257407251633	Brain_Frontal_Cortex_BA9	1	0.326492434029906
Brain_Cerebellar_Hemisphere_GENE_ARV1	0.0519524114534775	-0.00172938212224699	1.25325213869713	0.21063140413893	0.326531524922383	-5.48266653669491	Brain_Cerebellar_Hemisphere	1	0.326531524922383
Brain_Hypothalamus_GENE_CNFN	-0.0503584942238749	0.00128577884907607	-1.25323149688952	0.210638908467493	0.326539010143697	-5.48269141219174	Brain_Hypothalamus	1	0.326539010143697
Brain_Putamen_basal_ganglia_GENE_THAP12P8	0.0318207843438891	-0.000229883607764853	1.25320399881225	0.210648905693951	0.326550359693859	-5.48272454956432	Brain_Putamen_basal_ganglia	1	0.326550359693859
Brain_Nucleus_accumbens_basal_ganglia_GENE_BTN3A2	-0.0497020324521328	-0.000232389446716183	-1.25314741806673	0.210669477324905	0.326578101311054	-5.48279273159379	Brain_Nucleus_accumbens_basal_ganglia	1	0.326578101311054
Brain_Hippocampus_GENE_NUP93	-0.0664511269105739	0.000708841394309743	-1.25312364765672	0.210678120206735	0.326585458569114	-5.48282137496211	Brain_Hippocampus	1	0.326585458569114
Brain_Cerebellar_Hemisphere_GENE_RPL41	0.0153404835163031	0.000567566571147042	1.2531196439116	0.210679575987156	0.326585458569114	-5.48282619942596	Brain_Cerebellar_Hemisphere	1	0.326585458569114
Brain_Putamen_basal_ganglia_GENE_SSTR3	-0.0313264678584836	-0.00111861314073705	-1.25309582529267	0.210688236699054	0.326590941430963	-5.48285490025306	Brain_Putamen_basal_ganglia	1	0.326590941430963
Brain_Frontal_Cortex_BA9_GENE_SPAG4	0.0990867069693375	0.0050581206877255	1.25309519553082	0.210688465690893	0.326590941430963	-5.48285565909264	Brain_Frontal_Cortex_BA9	1	0.326590941430963
Brain_Caudate_basal_ganglia_GENE_FBXL2	-0.0315937363539227	3.83504045423268e-06	-1.25308282193474	0.210692964972032	0.326593767127868	-5.48287056873814	Brain_Caudate_basal_ganglia	1	0.326593767127868
Heart_Atrial_Appendage_GENE_CLASRP	-0.0464470272681667	0.00063209030195831	-1.25304623633426	0.210706268618403	0.326609172440519	-5.4829146519405	Heart_Atrial_Appendage	1	0.326609172440519
Brain_Caudate_basal_ganglia_GENE_OSER1.DT	-0.06635550222333	0.00729916710316652	-1.25304077025454	0.210708256304945	0.326609172440519	-5.48292123809125	Brain_Caudate_basal_ganglia	1	0.326609172440519
Brain_Putamen_basal_ganglia_GENE_NENF	0.066298566510596	0.00479782148086658	1.25300856473752	0.210719967803004	0.326623176981747	-5.48296004235856	Brain_Putamen_basal_ganglia	1	0.326623176981747
Heart_Atrial_Appendage_GENE_MLF2	0.0304874323465049	-0.000568628738056767	1.25298280852809	0.210729334357794	0.326633546470878	-5.48299107517359	Heart_Atrial_Appendage	1	0.326633546470878
Brain_Hypothalamus_GENE_POU2F1	0.0128485304646177	0.000369798490032646	1.25293723769104	0.210745907479632	0.326655085838894	-5.48304598043202	Brain_Hypothalamus	1	0.326655085838894
Brain_Frontal_Cortex_BA9_GENE_PPP1R2P1	0.080437097676813	-0.00387863187085353	1.25292759560877	0.210749414216318	0.326656372086383	-5.48305759727857	Brain_Frontal_Cortex_BA9	1	0.326656372086383
Brain_Nucleus_accumbens_basal_ganglia_GENE_TLCD3A	0.0284691661026349	-0.000726140657994988	1.25292015492297	0.210752120354276	0.326656417408759	-5.48306656180691	Brain_Nucleus_accumbens_basal_ganglia	1	0.326656417408759
Brain_Putamen_basal_ganglia_GENE_HNRNPH3	-0.0483253008316626	-0.000193381093089237	-1.25287273730899	0.210769366481048	0.326678998780015	-5.48312368924127	Brain_Putamen_basal_ganglia	1	0.326678998780015
Heart_Atrial_Appendage_GENE_CD27	0.013235439441407	-0.00036020748348149	1.2528561750979	0.210775390517369	0.326684186278177	-5.48314364243018	Heart_Atrial_Appendage	1	0.326684186278177
Brain_Nucleus_accumbens_basal_ganglia_GENE_RPS12P31	-0.0285176931211676	-0.000753740389245833	-1.25283114466023	0.21078449486881	0.326694147814146	-5.48317379714831	Brain_Nucleus_accumbens_basal_ganglia	1	0.326694147814146
Brain_Frontal_Cortex_BA9_GENE_LMF1	-0.019762610953856	0.00125722027635591	-1.25282372927443	0.210787192130845	0.326694178897842	-5.48318273051154	Brain_Frontal_Cortex_BA9	1	0.326694178897842
Brain_Substantia_nigra_GENE_ENSG00000188512	0.0989311472174052	-0.00638364189139303	1.25277259967643	0.210805790620492	0.326718854611512	-5.48324432523761	Brain_Substantia_nigra	1	0.326718854611512
Brain_Caudate_basal_ganglia_GENE_TMEM115	-0.0319904588567804	0.00292444198361722	-1.25273534930464	0.210819341264292	0.326735706357943	-5.48328919838487	Brain_Caudate_basal_ganglia	1	0.326735706357943
Heart_Atrial_Appendage_GENE_PRKAG2	-0.0928202183840208	0.000380595949188263	-1.25267020850905	0.21084303918278	0.326767196980467	-5.48336766615843	Heart_Atrial_Appendage	1	0.326767196980467
Heart_Atrial_Appendage_GENE_MVB12B	0.00961955664027936	-0.000555436814792621	1.25266232041295	0.210845908966588	0.326767196980467	-5.48337716778336	Heart_Atrial_Appendage	1	0.326767196980467
Brain_Anterior_cingulate_cortex_BA24_GENE_ANK1	-0.0350297942309169	-0.00131833214135346	-1.2526574157905	0.210847693341241	0.326767196980467	-5.48338307562794	Brain_Anterior_cingulate_cortex_BA24	1	0.326767196980467
Brain_Substantia_nigra_GENE_GLRX3	0.03226456217829	-0.00274170820001194	1.25261522194024	0.210863044544429	0.326786837689453	-5.48343389912214	Brain_Substantia_nigra	1	0.326786837689453
Brain_Hippocampus_GENE_ZBTB34	0.0119256549582347	-0.000342677018793419	1.25257590310105	0.210877350474563	0.326804857999135	-5.48348125806517	Brain_Hippocampus	1	0.326804857999135
Brain_Hippocampus_GENE_FAAP24	-0.0333442053769464	-0.00194564006873467	-1.25256070306803	0.210882881106501	0.326809278601815	-5.48349956587726	Brain_Hippocampus	1	0.326809278601815
Brain_Cerebellar_Hemisphere_GENE_POGLUT2P1	-0.0461356733159945	-0.000487889713217233	-1.25251441206193	0.210899725041394	0.326830939070046	-5.48355532012198	Brain_Cerebellar_Hemisphere	1	0.326830939070046
Brain_Cerebellar_Hemisphere_GENE_ENSG00000278607	-0.0912716543711623	0.00461527675958816	-1.25250756989364	0.21090221478785	0.326830939070046	-5.48356356085629	Brain_Cerebellar_Hemisphere	1	0.326830939070046
Brain_Hypothalamus_GENE_ENSG00000283849	0.103315997457483	-0.00959112047266952	1.25246584045835	0.210917399867548	0.326850320287474	-5.48361381898253	Brain_Hypothalamus	1	0.326850320287474
Brain_Hypothalamus_GENE_AMDHD2	0.0361860034873191	-0.00304649798818416	1.25245412269312	0.210921664031376	0.326852777517851	-5.48362793133344	Brain_Hypothalamus	1	0.326852777517851
Heart_Atrial_Appendage_GENE_CNKSR3	-0.0308982399426261	0.000526084836078213	-1.25238067964621	0.210948391812923	0.32689004477818	-5.48371637985496	Heart_Atrial_Appendage	1	0.32689004477818
Heart_Atrial_Appendage_GENE_TRUB2	0.0678822597988192	-0.00619445065925336	1.2523644974551	0.210954281251577	0.326895019969617	-5.48373586760801	Heart_Atrial_Appendage	1	0.326895019969617
Heart_Left_Ventricle_GENE_YRDC	0.0533492256341458	-0.00405017959107053	1.25230617471033	0.210975508552272	0.326923762303225	-5.48380610195537	Heart_Left_Ventricle	1	0.326923762303225
Brain_Cerebellar_Hemisphere_GENE_SLC6A17	0.0631459657504174	-0.00350832286029574	1.25227528069681	0.21098675344681	0.326936163319076	-5.48384330432028	Brain_Cerebellar_Hemisphere	1	0.326936163319076
Brain_Anterior_cingulate_cortex_BA24_GENE_GK5	-0.0301995937133199	-0.00135766171244942	-1.25226946654544	0.21098886974744	0.326936163319076	-5.48385030558052	Brain_Anterior_cingulate_cortex_BA24	1	0.326936163319076
Brain_Substantia_nigra_GENE_RTL8A	-0.0341030334270134	0.00187961820872279	-1.25221332774242	0.211009304576287	0.326960996279005	-5.48391790490464	Brain_Substantia_nigra	1	0.326960996279005
Brain_Anterior_cingulate_cortex_BA24_GENE_LPCAT3	-0.0120799120898823	-0.000477956987090923	-1.25221071811035	0.211010254531423	0.326960996279005	-5.48392104720983	Brain_Anterior_cingulate_cortex_BA24	1	0.326960996279005
Brain_Hippocampus_GENE_LINC00926	-0.0980740386288784	0.00961505594760824	-1.25207394622767	0.211060046408752	0.327033996281677	-5.48408572759315	Brain_Hippocampus	1	0.327033996281677
Brain_Hippocampus_GENE_WDR7	-0.0320877661237252	-0.00023320461111538	-1.25205439461582	0.21106716487947	0.327040873543419	-5.48410926727856	Brain_Hippocampus	1	0.327040873543419
Brain_Caudate_basal_ganglia_GENE_ENSG00000262410	-0.067942527553096	-0.00637612426411771	-1.25202370464819	0.211078339022154	0.327054034666506	-5.48414621654798	Brain_Caudate_basal_ganglia	1	0.327054034666506
Heart_Left_Ventricle_GENE_TAPBPL	0.0487569369790046	-0.00211673839609267	1.25197891587702	0.211094647274748	0.327072502674736	-5.4842001384939	Heart_Left_Ventricle	1	0.327072502674736
Heart_Left_Ventricle_GENE_ENSG00000259433	-0.0207806107270204	0.00141018861314686	-1.25197624789058	0.211095618756817	0.327072502674736	-5.48420335046659	Heart_Left_Ventricle	1	0.327072502674736
Heart_Left_Ventricle_GENE_ACIN1	0.0201305693069208	0.00143600227688234	1.25194164004706	0.21110822065114	0.327084881475801	-5.48424501402275	Heart_Left_Ventricle	1	0.327084881475801
Brain_Nucleus_accumbens_basal_ganglia_GENE_RPAP2	-0.016567257761347	0.000539951950008758	-1.2519395850398	0.211108968966419	0.327084881475801	-5.48424748796091	Brain_Nucleus_accumbens_basal_ganglia	1	0.327084881475801
Brain_Substantia_nigra_GENE_PHLDA2	-0.0967385045809882	-0.00491903435835668	-1.25187965985745	0.21113079111201	0.327114538639889	-5.48431962763071	Brain_Substantia_nigra	1	0.327114538639889
Brain_Substantia_nigra_GENE_KCNK10	0.0457900069867773	-0.00068507138225303	1.25184109571434	0.211144835360901	0.327132144554734	-5.48436605044724	Brain_Substantia_nigra	1	0.327132144554734
Brain_Amygdala_GENE_SCAI	-0.0289074693183815	-0.00160447713702069	-1.2518153372241	0.211154216437967	0.327142525341749	-5.48439705725884	Brain_Amygdala	1	0.327142525341749
Heart_Left_Ventricle_GENE_ZNF777	0.0348059317197145	-0.00276669986788861	1.25180560738586	0.211157760061333	0.327143861977101	-5.48440876939747	Heart_Left_Ventricle	1	0.327143861977101
Brain_Amygdala_GENE_ENSG00000244245	-0.117381297292878	0.00382566568841016	-1.25178900925606	0.211163805227489	0.32714907413572	-5.48442874892445	Brain_Amygdala	1	0.32714907413572
Brain_Putamen_basal_ganglia_GENE_TRIM9	0.0537790079846656	-0.00637891464847431	1.25176013364167	0.211174322246714	0.327161214167559	-5.48446350649678	Brain_Putamen_basal_ganglia	1	0.327161214167559
Heart_Atrial_Appendage_GENE_CRISPLD1	0.0993002642858346	0.00166397181551662	1.25171736178257	0.21118990122662	0.327180912623452	-5.48451498951165	Heart_Atrial_Appendage	1	0.327180912623452
Brain_Nucleus_accumbens_basal_ganglia_GENE_PIAS4	-0.0394470188168475	0.00263536861716522	-1.25170644746253	0.211193876730226	0.327180912623452	-5.48452812642294	Brain_Nucleus_accumbens_basal_ganglia	1	0.327180912623452
Heart_Left_Ventricle_GENE_PABPC1P7	0.0177230929534162	-0.000480105394417893	1.25170314214916	0.211195080689979	0.327180912623452	-5.48453210480762	Heart_Left_Ventricle	1	0.327180912623452
Brain_Hypothalamus_GENE_SERINC2	0.0598107658599486	-0.00558952282572765	1.25165502637652	0.211212607414272	0.327203910848657	-5.48459001736263	Brain_Hypothalamus	1	0.327203910848657
Brain_Putamen_basal_ganglia_GENE_MTND5P11	0.151404501166767	0.010239494376813	1.25163120351913	0.211221285554728	0.327213200716918	-5.48461868993801	Brain_Putamen_basal_ganglia	1	0.327213200716918
Brain_Substantia_nigra_GENE_NT5DC2	0.0762208239963077	0.00675279973355457	1.25160158960577	0.211232073609294	0.327223547040936	-5.48465433172227	Brain_Substantia_nigra	1	0.327223547040936
Heart_Atrial_Appendage_GENE_PHYH	0.0709627693279981	-0.00382834492924383	1.25159814805012	0.21123332735975	0.327223547040936	-5.48465847374735	Heart_Atrial_Appendage	1	0.327223547040936
Brain_Frontal_Cortex_BA9_GENE_ENSG00000280057	-0.0920514257895552	0.00350958098465741	-1.25141542787457	0.211299899628078	0.327322519509167	-5.48487836721202	Brain_Frontal_Cortex_BA9	1	0.327322519509167
Heart_Left_Ventricle_GENE_ENSG00000235027	-0.060258012749473	0.00302399464637972	-1.2513958573009	0.211307030872545	0.327329411149666	-5.48490191740519	Heart_Left_Ventricle	1	0.327329411149666
Brain_Hippocampus_GENE_COX5A	0.0699911309468509	-0.00650221679060112	1.25138289300279	0.21131175497828	0.327332573835808	-5.48491751775428	Brain_Hippocampus	1	0.327332573835808
Heart_Atrial_Appendage_GENE_FOXC2.AS1	-0.0594375932794061	0.00208696750798188	-1.2513619569619	0.21131938409679	0.327340236395942	-5.48494271041364	Heart_Atrial_Appendage	1	0.327340236395942
Brain_Hippocampus_GENE_PIGS	-0.023696580768519	-8.81866079597978e-05	-1.25133340812571	0.21132978764886	0.327352196390047	-5.48497706299101	Brain_Hippocampus	1	0.327352196390047
Brain_Caudate_basal_ganglia_GENE_MIAT	-0.128186195531998	-0.00883097829883682	-1.2512584329555	0.211357111304201	0.327390365176367	-5.48506727628014	Brain_Caudate_basal_ganglia	1	0.327390365176367
Brain_Caudate_basal_ganglia_GENE_ZNF365	0.064020551132687	-0.00259245508494404	1.25123253192699	0.211366551168032	0.327400831504603	-5.48509844024167	Brain_Caudate_basal_ganglia	1	0.327400831504603
Brain_Putamen_basal_ganglia_GENE_BBS7	0.0401984165720356	-0.00364289635149357	1.2512221696209	0.211370327889698	0.327402525630851	-5.48511090792631	Brain_Putamen_basal_ganglia	1	0.327402525630851
Brain_Caudate_basal_ganglia_GENE_FASN	0.0743847952395122	-0.00632318477543079	1.25119663482793	0.211379634695402	0.327412785440971	-5.48514163035466	Brain_Caudate_basal_ganglia	1	0.327412785440971
Brain_Hippocampus_GENE_KIF17	-0.0610636008111895	0.000787222791833221	-1.25117356800894	0.211388042240502	0.327421652114338	-5.4851693828808	Brain_Hippocampus	1	0.327421652114338
Heart_Atrial_Appendage_GENE_COL14A1	0.0957619690904686	0.00164934431132859	1.25111763478671	0.211408430153845	0.327449074873241	-5.48523667605571	Heart_Atrial_Appendage	1	0.327449074873241
Brain_Cerebellar_Hemisphere_GENE_ENSG00000260118	0.101800195896796	-0.00366078576493958	1.25110031188608	0.211414744718818	0.327454699099421	-5.48525751660456	Brain_Cerebellar_Hemisphere	1	0.327454699099421
Brain_Hypothalamus_GENE_RCN1	0.0495212900184326	-0.002203922977738	1.25107879718859	0.211422587473069	0.327458790849183	-5.48528339975162	Brain_Hypothalamus	1	0.327458790849183
Brain_Hippocampus_GENE_ZC3H7B	-0.0577173525007898	0.00332993919478926	-1.25107281726391	0.211424767372902	0.327458790849183	-5.48529059379087	Brain_Hippocampus	1	0.327458790849183
Brain_Anterior_cingulate_cortex_BA24_GENE_CAPZB	-0.00917700385485913	-9.37727786250469e-05	-1.25105617552404	0.21143083397755	0.327458790849183	-5.48531061415244	Brain_Anterior_cingulate_cortex_BA24	1	0.327458790849183
Brain_Frontal_Cortex_BA9_GENE_EIF4G2	0.0222704037639215	-0.00149310650430176	1.25104891000898	0.211433482598805	0.327458790849183	-5.48531935463616	Brain_Frontal_Cortex_BA9	1	0.327458790849183
Brain_Caudate_basal_ganglia_GENE_ENSG00000260664	0.0365327165765518	0.000569953444844401	1.25104865701308	0.211433574828119	0.327458790849183	-5.48531965899167	Brain_Caudate_basal_ganglia	1	0.327458790849183
Brain_Substantia_nigra_GENE_SNRNP48	-0.043768718887826	0.00339533068480977	-1.2510401795783	0.211436665282373	0.327458790849183	-5.48532985736057	Brain_Substantia_nigra	1	0.327458790849183
Brain_Frontal_Cortex_BA9_GENE_ENSG00000287458	-0.0315675156731535	0.0020439663725482	-1.25103918514975	0.21143702780408	0.327458790849183	-5.4853310536553	Brain_Frontal_Cortex_BA9	1	0.327458790849183
Brain_Substantia_nigra_GENE_ENSG00000266910	0.0436401253549396	-0.00116362383627388	1.25103417504707	0.211438854257872	0.327458790849183	-5.48533708078054	Brain_Substantia_nigra	1	0.327458790849183
Brain_Amygdala_GENE_PHYKPL	-0.0561717802895895	0.000413579678090768	-1.25098154443213	0.211458041658767	0.327484350426885	-5.48540039366248	Brain_Amygdala	1	0.327484350426885
Heart_Atrial_Appendage_GENE_BAHD1	-0.0369304464773526	0.000328159016169139	-1.25088677066301	0.211492596257962	0.327533708181568	-5.48551439668095	Heart_Atrial_Appendage	1	0.327533708181568
Brain_Anterior_cingulate_cortex_BA24_GENE_ZNF549	-0.0218162049630044	-3.68877852902072e-05	-1.25087764826741	0.211495922507309	0.327534702671733	-5.48552536952398	Brain_Anterior_cingulate_cortex_BA24	1	0.327534702671733
Brain_Putamen_basal_ganglia_GENE_ENSG00000244953	0.0431120056515194	-0.00628474596870477	1.25078772015089	0.211528714535254	0.327580663234678	-5.48563353500008	Brain_Putamen_basal_ganglia	1	0.327580663234678
Heart_Left_Ventricle_GENE_ABCC5	-0.0708270840797651	-0.000301187021031503	-1.25078153755965	0.211530969134675	0.327580663234678	-5.48564097113239	Heart_Left_Ventricle	1	0.327580663234678
Heart_Atrial_Appendage_GENE_RAB33A	0.151671639130485	-0.00519032564147512	1.25075697957332	0.211539924843202	0.327590374862197	-5.48567050797214	Heart_Atrial_Appendage	1	0.327590374862197
Brain_Hippocampus_GENE_AP5M1	0.0337293210855967	-0.00219564916692185	1.25061070397496	0.21159327373861	0.327668832585979	-5.48584642734405	Brain_Hippocampus	1	0.327668832585979
Brain_Amygdala_GENE_ENSG00000267565	-0.0436287824572544	-0.002101229474008	-1.25056381640965	0.211610376397582	0.327691158881793	-5.48590281267279	Brain_Amygdala	1	0.327691158881793
Brain_Cerebellar_Hemisphere_GENE_ENSG00000225313	-0.0232478985737163	-3.93781245469646e-05	-1.25050824025994	0.211630649593	0.327718394311497	-5.48596964386386	Brain_Cerebellar_Hemisphere	1	0.327718394311497
Heart_Atrial_Appendage_GENE_IL10RB.DT	0.0706018046792065	0.00368302125686942	1.25049335901348	0.211636078247138	0.327718904702164	-5.48598753829481	Heart_Atrial_Appendage	1	0.327718904702164
Heart_Atrial_Appendage_GENE_RN7SL262P	-0.0876398363957588	0.00265879280019264	-1.2504926129947	0.211636350396215	0.327718904702164	-5.48598843536329	Heart_Atrial_Appendage	1	0.327718904702164
Brain_Hippocampus_GENE_ATF6B	-0.0477739798841086	0.00306036520382667	-1.25043587717173	0.211657048475936	0.327741566258711	-5.48605665718574	Brain_Hippocampus	1	0.327741566258711
Brain_Frontal_Cortex_BA9_GENE_CLEC4E	-0.0416813535998497	0.00178950086837319	-1.25041927141014	0.211663106784507	0.327741566258711	-5.4860766241524	Brain_Frontal_Cortex_BA9	1	0.327741566258711
Brain_Caudate_basal_ganglia_GENE_DHRS7B	0.0190611344391676	0.00139895289673694	1.25041824473845	0.211663481351032	0.327741566258711	-5.48607785862612	Brain_Caudate_basal_ganglia	1	0.327741566258711
Heart_Atrial_Appendage_GENE_ZNF585A	-0.0134925194744555	-0.000872660922475891	-1.25041588238468	0.211664343223938	0.327741566258711	-5.48608069912482	Heart_Atrial_Appendage	1	0.327741566258711
Heart_Atrial_Appendage_GENE_FABP4	-0.115305835889626	0.00650313641352103	-1.25041568875741	0.211664413866349	0.327741566258711	-5.48608093194239	Heart_Atrial_Appendage	1	0.327741566258711
Brain_Amygdala_GENE_AGK	-0.0140466646246308	-0.000185112828819876	-1.25039766365238	0.211670990168104	0.327747590258006	-5.48610260518446	Brain_Amygdala	1	0.327747590258006
Brain_Substantia_nigra_GENE_PRCC	0.0332829175832982	-0.000237791375990621	1.25037567284818	0.211679013521004	0.32775585466421	-5.48612904633073	Brain_Substantia_nigra	1	0.32775585466421
Heart_Atrial_Appendage_GENE_PSMD11	0.0390518035896248	-0.00269196508471909	1.25030586687664	0.211704483715315	0.327791132553577	-5.48621297607365	Heart_Atrial_Appendage	1	0.327791132553577
Brain_Hippocampus_GENE_PRPF6	0.0553998239369843	-0.000433551853832902	1.25027330202575	0.211716366453889	0.327805371774139	-5.48625212814412	Brain_Hippocampus	1	0.327805371774139
Brain_Anterior_cingulate_cortex_BA24_GENE_TRPM7	-0.0124328388487211	-0.000164781677622752	-1.25024579399446	0.211726404362828	0.327816754276996	-5.48628519971126	Brain_Anterior_cingulate_cortex_BA24	1	0.327816754276996
Heart_Left_Ventricle_GENE_FGFR3	0.0652804352400524	0.00438363960195788	1.25023062434335	0.211731940041967	0.327821165760846	-5.486303437135	Heart_Left_Ventricle	1	0.327821165760846
Brain_Amygdala_GENE_SMURF1	0.035556802068111	-0.00137175490321186	1.2501870496078	0.211747841831798	0.32784162661199	-5.48635582280596	Brain_Amygdala	1	0.32784162661199
Brain_Cerebellar_Hemisphere_GENE_RAB11FIP3	-0.0271757201816123	0.000848044001828313	-1.25015670043595	0.211758917709268	0.327854615250853	-5.48639230759413	Brain_Cerebellar_Hemisphere	1	0.327854615250853
Brain_Nucleus_accumbens_basal_ganglia_GENE_PEAR1	0.0469625329398097	-0.00131847318952565	1.25012680183087	0.211769829563698	0.327867349615557	-5.48642824986443	Brain_Nucleus_accumbens_basal_ganglia	1	0.327867349615557
Brain_Frontal_Cortex_BA9_GENE_H2AC20	0.12704869481666	-0.00612036901286231	1.25008021030069	0.211786834513503	0.327886232682262	-5.48648425764234	Brain_Frontal_Cortex_BA9	1	0.327886232682262
Brain_Caudate_basal_ganglia_GENE_ENSG00000288939	-0.128639502131315	0.00627536260098482	-1.2500786606941	0.211787400105024	0.327886232682262	-5.48648612039207	Brain_Caudate_basal_ganglia	1	0.327886232682262
Brain_Hippocampus_GENE_VPS25	0.0141776096042292	-0.00126580425120698	1.25002413362098	0.211807302659842	0.327912885258689	-5.48655166478645	Brain_Hippocampus	1	0.327912885258689
Brain_Amygdala_GENE_HPF1	-0.0575558932381526	0.00156536017315313	-1.24993599152603	0.211839477670414	0.327958536717734	-5.48665761018407	Brain_Amygdala	1	0.327958536717734
Brain_Cerebellar_Hemisphere_GENE_FKBP10	0.0615233567877688	-0.000369744930118182	1.24985666397997	0.211868438083972	0.327999210414611	-5.48675295428297	Brain_Cerebellar_Hemisphere	1	0.327999210414611
Brain_Cerebellar_Hemisphere_GENE_KDELR2	-0.0299164688037039	0.000366575734276658	-1.24983881512867	0.211874954628376	0.328005137564593	-5.48677440606046	Brain_Cerebellar_Hemisphere	1	0.328005137564593
Heart_Left_Ventricle_GENE_ENSG00000228506	-0.0584644356178609	-0.00141451327125208	-1.24977407005739	0.211898594014497	0.328033826078467	-5.48685221785964	Heart_Left_Ventricle	1	0.328033826078467
Brain_Hippocampus_GENE_CXCL9	0.139082419023864	-0.00164957007938878	1.24977333516153	0.211898862346849	0.328033826078467	-5.48685310104783	Brain_Hippocampus	1	0.328033826078467
Brain_Cerebellar_Hemisphere_GENE_RBM15	-0.0465495723992467	0.00156757448674274	-1.24966093315387	0.211939906563844	0.328088360616191	-5.48698817821834	Brain_Cerebellar_Hemisphere	1	0.328088360616191
Brain_Frontal_Cortex_BA9_GENE_SMARCC2	-0.0261574608452954	0.0017730127130673	-1.24965263257578	0.21194293779439	0.328088360616191	-5.48699815281562	Brain_Frontal_Cortex_BA9	1	0.328088360616191
Brain_Nucleus_accumbens_basal_ganglia_GENE_HGS	0.0125947491793366	-0.00099254743487454	1.24964810504265	0.211944591186051	0.328088360616191	-5.48700359341129	Brain_Nucleus_accumbens_basal_ganglia	1	0.328088360616191
Brain_Frontal_Cortex_BA9_GENE_ZNF875	-0.0225615146679396	0.000966337131134473	-1.24964741177513	0.211944844358462	0.328088360616191	-5.4870044264876	Brain_Frontal_Cortex_BA9	1	0.328088360616191
Brain_Caudate_basal_ganglia_GENE_ENSG00000224635	0.0394449814278111	-0.00012115050601169	1.24960667169714	0.211959722497387	0.328107229603977	-5.48705338166306	Brain_Caudate_basal_ganglia	1	0.328107229603977
Heart_Left_Ventricle_GENE_FAM168A	0.0176319445079314	0.00144330692826618	1.24953327767274	0.211986527656829	0.328144560545305	-5.48714157133714	Heart_Left_Ventricle	1	0.328144560545305
Heart_Atrial_Appendage_GENE_HPS3	0.0387745303907369	0.000621258428062037	1.2495116349671	0.21199443253183	0.328150518748502	-5.48716757605622	Heart_Atrial_Appendage	1	0.328150518748502
Brain_Caudate_basal_ganglia_GENE_TENT2	-0.0181530025611086	-0.00159077441235672	-1.24950801416019	0.211995755031791	0.328150518748502	-5.48717192658063	Brain_Caudate_basal_ganglia	1	0.328150518748502
Brain_Hypothalamus_GENE_LINC02716	0.0770586435923244	-0.00309279454988457	1.24949288073818	0.212001282579868	0.328153778190262	-5.48719010977376	Brain_Hypothalamus	1	0.328153778190262
Heart_Atrial_Appendage_GENE_CLEC2D	-0.0407649712539694	0.00258924150800729	-1.24948112347927	0.212005577041792	0.328153778190262	-5.48720423626949	Heart_Atrial_Appendage	1	0.328153778190262
Brain_Putamen_basal_ganglia_GENE_TSPAN12	-0.0226391504056872	0.00087669041031944	-1.24948016198809	0.212005928239303	0.328153778190262	-5.48720539150747	Brain_Putamen_basal_ganglia	1	0.328153778190262
Brain_Caudate_basal_ganglia_GENE_TRIQK	-0.0446719652472061	0.00162549689870225	-1.24934427092617	0.212055568506203	0.328226450616135	-5.48736865662592	Brain_Caudate_basal_ganglia	1	0.328226450616135
Brain_Cerebellar_Hemisphere_GENE_UAP1.DT	-0.0202183776705302	0.000587321443262335	-1.24924015104064	0.212093608632166	0.328281166353784	-5.48749373859784	Brain_Cerebellar_Hemisphere	1	0.328281166353784
Brain_Substantia_nigra_GENE_DYNC1LI1	0.0519345925168196	-0.00357608917237018	1.24920399300085	0.212106820102644	0.32829745108429	-5.48753717378243	Brain_Substantia_nigra	1	0.32829745108429
Brain_Putamen_basal_ganglia_GENE_ENSG00000274213	-0.0587765844725299	-0.00278754902335246	-1.24913731126806	0.212131185922328	0.328330999806317	-5.48761727256138	Brain_Putamen_basal_ganglia	1	0.328330999806317
Brain_Cerebellar_Hemisphere_GENE_ENSG00000288833	0.0712445464492491	-0.00249315890449663	1.24911735226472	0.212138479430566	0.328331313523536	-5.4876412466935	Brain_Cerebellar_Hemisphere	1	0.328331313523536
Brain_Hippocampus_GENE_LARP4	0.0197789520974837	-0.00148782049236045	1.24911698880473	0.212138612249426	0.328331313523536	-5.48764168326679	Brain_Hippocampus	1	0.328331313523536
Brain_Amygdala_GENE_LMOD1	0.117272451770776	-0.000926468861461325	1.24911466761818	0.212139460479969	0.328331313523536	-5.48764447137805	Brain_Amygdala	1	0.328331313523536
Heart_Atrial_Appendage_GENE_HBD	0.0676181977960586	0.00517548047058296	1.24907376497447	0.212154407924591	0.328350283343547	-5.48769360106253	Heart_Atrial_Appendage	1	0.328350283343547
Heart_Left_Ventricle_GENE_NOA1	0.0268981782272491	-0.00155163358302856	1.24904531672048	0.212164804492202	0.328362209402817	-5.48772777037371	Heart_Left_Ventricle	1	0.328362209402817
Heart_Left_Ventricle_GENE_LNPEP	0.0243611160098452	-0.00124619736576427	1.24899090962485	0.212184688886156	0.328388819047013	-5.48779311679801	Heart_Left_Ventricle	1	0.328388819047013
Brain_Caudate_basal_ganglia_GENE_H2BC20P	0.112766584344152	0.00324151135008216	1.24894772516361	0.212200472656887	0.3284090817443	-5.48784498210118	Brain_Caudate_basal_ganglia	1	0.3284090817443
Brain_Hippocampus_GENE_NCEH1	0.106887222635077	-0.00529335050124951	1.24890610766486	0.212215684513018	0.328428458823252	-5.48789496376743	Brain_Hippocampus	1	0.328428458823252
Brain_Amygdala_GENE_ARHGEF9	0.0878261625577317	-0.00499694703220723	1.24888248549743	0.212224319141439	0.328433595627624	-5.48792333271467	Brain_Amygdala	1	0.328433595627624
Brain_Putamen_basal_ganglia_GENE_CDNF	0.0306396422596837	-0.00137686147984707	1.24888230093241	0.212224386606629	0.328433595627624	-5.4879235543652	Brain_Putamen_basal_ganglia	1	0.328433595627624
Brain_Caudate_basal_ganglia_GENE_NT5C3B	0.0474671617644293	0.00353026332152991	1.24886965362266	0.212229009692829	0.328436584928683	-5.48793874287964	Brain_Caudate_basal_ganglia	1	0.328436584928683
Heart_Left_Ventricle_GENE_RPS12P28	0.0553225392736629	0.000429953696409096	1.24884210002039	0.212239081864338	0.328446039300452	-5.48797183225561	Heart_Left_Ventricle	1	0.328446039300452
Brain_Nucleus_accumbens_basal_ganglia_GENE_HSPA7	-0.191897351534212	-0.00419019880130549	-1.24883628054356	0.212241209208281	0.328446039300452	-5.48797882082631	Brain_Nucleus_accumbens_basal_ganglia	1	0.328446039300452
Brain_Putamen_basal_ganglia_GENE_FFAR2	-0.0633192771765458	0.000936238522709875	-1.24883025709878	0.212243411130179	0.328446039300452	-5.4879860543068	Brain_Putamen_basal_ganglia	1	0.328446039300452
Heart_Atrial_Appendage_GENE_IL1RL1	0.223412438773216	-0.0145531087465539	1.24882181555936	0.212246497035153	0.328446039300452	-5.48799619158873	Heart_Atrial_Appendage	1	0.328446039300452
Brain_Caudate_basal_ganglia_GENE_SNRPGP15	0.147177185460583	-0.00885781267023553	1.24881612657508	0.21224857672924	0.328446039300452	-5.4880030233419	Brain_Caudate_basal_ganglia	1	0.328446039300452
Brain_Substantia_nigra_GENE_ENSG00000279464	-0.0762275155417666	0.00137699029412249	-1.24878846760578	0.212258688093367	0.328457520995427	-5.4880362378372	Brain_Substantia_nigra	1	0.328457520995427
Heart_Atrial_Appendage_GENE_CBWD5	0.0363720107234369	-0.00131658226376223	1.248738409776	0.212276988756581	0.328481674685046	-5.48809634832407	Heart_Atrial_Appendage	1	0.328481674685046
Brain_Nucleus_accumbens_basal_ganglia_GENE_C2orf15	-0.0262913909939971	0.000506214457954961	-1.248661704087	0.212305033839351	0.328520906281363	-5.48818845346807	Brain_Nucleus_accumbens_basal_ganglia	1	0.328520906281363
Brain_Caudate_basal_ganglia_GENE_FOXO6	-0.0319373168027889	0.00259641707582457	-1.24865426845352	0.212307752593378	0.328520947407016	-5.48819738158231	Brain_Caudate_basal_ganglia	1	0.328520947407016
Brain_Hippocampus_GENE_PPP2R2C	0.0194375489421742	0.000412693255500689	1.24863804344193	0.21231368517016	0.328525961476303	-5.48821686309549	Brain_Hippocampus	1	0.328525961476303
Brain_Putamen_basal_ganglia_GENE_ENSG00000270409	-0.0559836664368467	-5.86868574555147e-05	-1.24862827834768	0.212317255775345	0.328527320641541	-5.48822858800814	Brain_Putamen_basal_ganglia	1	0.328527320641541
Heart_Left_Ventricle_GENE_SCARA3	0.0258078498957012	-0.000399988026138851	1.24860909194255	0.212324271408059	0.328534010339098	-5.48825162478841	Heart_Left_Ventricle	1	0.328534010339098
Heart_Left_Ventricle_GENE_ENSG00000277597	-0.113637250802904	0.0050678521254416	-1.2485948527719	0.212329478161142	0.328537900983298	-5.48826872128355	Heart_Left_Ventricle	1	0.328537900983298
Heart_Atrial_Appendage_GENE_ENSG00000213293	-0.0315094118176257	0.00164784121090707	-1.24854659825789	0.212347123790835	0.328561037987827	-5.48832665741992	Heart_Atrial_Appendage	1	0.328561037987827
Brain_Putamen_basal_ganglia_GENE_ENSG00000257740	0.0642611792839589	-0.00600797605406978	1.24851217647352	0.212359711740211	0.328576348843426	-5.48836798411407	Brain_Putamen_basal_ganglia	1	0.328576348843426
Heart_Left_Ventricle_GENE_RAD54L2	0.0175068242921433	-0.000796716727764054	1.24846923097829	0.212375417544367	0.328596483391287	-5.48841954276234	Heart_Left_Ventricle	1	0.328596483391287
Brain_Caudate_basal_ganglia_GENE_CDC42SE2	-0.034711430327079	0.00068459619578527	-1.2484617131987	0.21237816699432	0.328596571047976	-5.48842856812723	Brain_Caudate_basal_ganglia	1	0.328596571047976
Brain_Hypothalamus_GENE_PGK1	-0.0556586106917887	-0.00267583832987686	-1.2483963162174	0.212402085479942	0.328629411524614	-5.4885070772766	Brain_Hypothalamus	1	0.328629411524614
Brain_Nucleus_accumbens_basal_ganglia_GENE_NIPSNAP1	0.0643995082683766	-0.00546422313340942	1.24832166774793	0.212429390016646	0.328667490014724	-5.48859668785018	Brain_Nucleus_accumbens_basal_ganglia	1	0.328667490014724
Brain_Frontal_Cortex_BA9_GENE_ENSG00000218416	-0.0431687780571368	-0.00199999825652303	-1.24828469632147	0.212442914177841	0.328684247024212	-5.48864106764092	Brain_Frontal_Cortex_BA9	1	0.328684247024212
Brain_Nucleus_accumbens_basal_ganglia_GENE_NAT10	-0.0247647550596116	-0.00184374021049486	-1.2482002143151	0.212473820066777	0.328727895669096	-5.48874247331488	Brain_Nucleus_accumbens_basal_ganglia	1	0.328727895669096
Heart_Atrial_Appendage_GENE_LPP.AS2	-0.141965527987631	0.00265157515556335	-1.24809467531892	0.212512433768043	0.328779056611589	-5.48886914458513	Heart_Atrial_Appendage	1	0.328779056611589
Brain_Frontal_Cortex_BA9_GENE_KRBOX4	-0.0445359415534158	-0.00109918713420224	-1.24809091247359	0.212513810579385	0.328779056611589	-5.48887366067559	Brain_Frontal_Cortex_BA9	1	0.328779056611589
Brain_Anterior_cingulate_cortex_BA24_GENE_MTATP6P26	0.0543355219843775	0.00372925842442706	1.2480877413073	0.212514970902545	0.328779056611589	-5.48887746663423	Brain_Anterior_cingulate_cortex_BA24	1	0.328779056611589
Brain_Caudate_basal_ganglia_GENE_SRRM3	0.074471160584671	-0.00144227310936657	1.24807280072129	0.21252043769367	0.328783345853458	-5.4888953978426	Brain_Caudate_basal_ganglia	1	0.328783345853458
Heart_Atrial_Appendage_GENE_THAP8	-0.0267808619709393	-0.00124199480913339	-1.24804580424221	0.212530316019108	0.32879097513786	-5.48892779760298	Heart_Atrial_Appendage	1	0.32879097513786
Brain_Hippocampus_GENE_TLX2	0.0573363625102483	0.000109085435396061	1.24804459658255	0.212530757923585	0.32879097513786	-5.48892924695657	Brain_Hippocampus	1	0.32879097513786
Brain_Anterior_cingulate_cortex_BA24_GENE_ENSG00000269388	-0.0397687291076797	0.0032411657324562	-1.24797049712467	0.212557873526077	0.328828754952334	-5.48901817357834	Brain_Anterior_cingulate_cortex_BA24	1	0.328828754952334
Brain_Cerebellar_Hemisphere_GENE_BEND3	0.0405270693033713	-0.00144903448054185	1.24796162654511	0.212561119751583	0.328829608157175	-5.48902881879255	Brain_Cerebellar_Hemisphere	1	0.328829608157175
Brain_Anterior_cingulate_cortex_BA24_GENE_ABI3	0.0664098035864604	-0.00363007429032408	1.24794792314254	0.212566134639351	0.328833197405881	-5.48904526352904	Brain_Anterior_cingulate_cortex_BA24	1	0.328833197405881
Brain_Putamen_basal_ganglia_GENE_DHX37	-0.0141465900635663	-0.000476860281624138	-1.24792341405069	0.212575104183382	0.328841003824308	-5.4890746751602	Brain_Putamen_basal_ganglia	1	0.328841003824308
Brain_Cerebellar_Hemisphere_GENE_ENSG00000275228	0.0548475057036686	-0.00148617581855294	1.24791666608159	0.212577573772452	0.328841003824308	-5.4890827728208	Brain_Cerebellar_Hemisphere	1	0.328841003824308
Heart_Atrial_Appendage_GENE_CYB561D2	-0.024276071328894	-0.00127411112852128	-1.24791204412608	0.212579265305344	0.328841003824308	-5.48908831920921	Heart_Atrial_Appendage	1	0.328841003824308
Brain_Cerebellar_Hemisphere_GENE_OTUB1	0.0118120277292225	-0.000307800226097044	1.24786229147126	0.212597474287333	0.328865002564899	-5.48914802155132	Brain_Cerebellar_Hemisphere	1	0.328865002564899
Brain_Hypothalamus_GENE_C17orf113	-0.0324757668243239	0.00160133472040728	-1.24777870486976	0.212628068703476	0.328908159363998	-5.4892483187276	Brain_Hypothalamus	1	0.328908159363998
Heart_Left_Ventricle_GENE_DTYMK	0.0455138703554236	-0.00287146676054008	1.2477090086463	0.212653581392743	0.328943454393489	-5.48933194346379	Heart_Left_Ventricle	1	0.328943454393489
Brain_Nucleus_accumbens_basal_ganglia_GENE_DUSP3	0.0478079609332816	-0.00625751638637246	1.24770009796179	0.212656843358047	0.328944330404692	-5.4893426345782	Brain_Nucleus_accumbens_basal_ganglia	1	0.328944330404692
Brain_Cerebellar_Hemisphere_GENE_NFASC	-0.0552555600115719	0.000644458920282328	-1.24767696813699	0.212665310742633	0.328951773683174	-5.48937038558284	Brain_Cerebellar_Hemisphere	1	0.328951773683174
Brain_Cerebellar_Hemisphere_GENE_ENSG00000263033	-0.0689196969531113	0.00393740136859707	-1.24767222614758	0.212667046724025	0.328951773683174	-5.48937607492598	Brain_Cerebellar_Hemisphere	1	0.328951773683174
Brain_Hypothalamus_GENE_ITGB2	-0.0995003883470921	0.00116555863889023	-1.24761832025521	0.212686781699908	0.328978129560366	-5.48944074861515	Brain_Hypothalamus	1	0.328978129560366
Brain_Cerebellar_Hemisphere_GENE_RPUSD3	0.0422907592587212	-0.000840785924632103	1.24754437388044	0.212713855664141	0.329014099788685	-5.48952946138853	Brain_Cerebellar_Hemisphere	1	0.329014099788685
Brain_Frontal_Cortex_BA9_GENE_ZNF525	0.0115702591542998	-0.000380579824196842	1.24754007646206	0.212715429153379	0.329014099788685	-5.48953461680038	Brain_Frontal_Cortex_BA9	1	0.329014099788685
Heart_Atrial_Appendage_GENE_CYP51A1P2	0.0511191783550104	-0.00562416216106924	1.2474986770732	0.212730587870068	0.329033375709598	-5.4895842808065	Heart_Atrial_Appendage	1	0.329033375709598
Heart_Atrial_Appendage_GENE_STBD1	0.0842158278606236	-0.0024051312000804	1.24748976020986	0.212733852953128	0.329034255325546	-5.48959497754113	Heart_Atrial_Appendage	1	0.329034255325546
Heart_Atrial_Appendage_GENE_N6AMT1	-0.0544257285437425	0.00103808513590294	-1.24746397223469	0.212743295926356	0.329041335917473	-5.48962591255725	Heart_Atrial_Appendage	1	0.329041335917473
Heart_Left_Ventricle_GENE_AREL1	-0.017334740129641	0.000222434326688547	-1.24746253089157	0.212743823722562	0.329041335917473	-5.48962764156035	Heart_Left_Ventricle	1	0.329041335917473
Brain_Cerebellar_Hemisphere_GENE_C11orf24	0.0282493373444899	-0.00148195894455211	1.24743104888664	0.212755352152804	0.329054995785782	-5.48966540617652	Brain_Cerebellar_Hemisphere	1	0.329054995785782
Brain_Hypothalamus_GENE_ZBTB33	-0.0325362760578412	0.0023702661770205	-1.24734856373687	0.212785559626165	0.329097544614217	-5.48976434773196	Brain_Hypothalamus	1	0.329097544614217
Heart_Atrial_Appendage_GENE_SF3B5	0.0599726458964941	-0.00477317985696386	1.24733047528717	0.212792184341101	0.329103619355597	-5.48978604409328	Heart_Atrial_Appendage	1	0.329103619355597
Brain_Hypothalamus_GENE_ENSG00000287853	-0.0252263148742647	-0.000899686757303592	-1.24726913431197	0.212814650975466	0.329134194687513	-5.4898596177741	Brain_Hypothalamus	1	0.329134194687513
Brain_Hypothalamus_GENE_ENSG00000271664	0.0279686412506048	-0.00162575069778937	1.2471957248005	0.212841540067362	0.329171608827802	-5.48994766198707	Brain_Hypothalamus	1	0.329171608827802
Brain_Hippocampus_GENE_RASGRF1	-0.0369367542392739	-0.00011038778406735	-1.24714933807716	0.21285853227904	0.329189428041936	-5.49000329357278	Brain_Hippocampus	1	0.329189428041936
Heart_Atrial_Appendage_GENE_MAP4K3	-0.013600071153127	0.000778003560299716	-1.24714828948354	0.212858916407301	0.329189428041936	-5.49000455112705	Heart_Atrial_Appendage	1	0.329189428041936
Heart_Atrial_Appendage_GENE_SLC29A2	-0.0827870708142015	0.00197115534825858	-1.2471421788954	0.212861154891312	0.329189428041936	-5.49001187939442	Heart_Atrial_Appendage	1	0.329189428041936
Brain_Caudate_basal_ganglia_GENE_ENSG00000286626	0.0701627139644676	0.00113898847361062	1.24712656562876	0.21286687455691	0.329194101517363	-5.49003060381145	Brain_Caudate_basal_ganglia	1	0.329194101517363
Heart_Atrial_Appendage_GENE_XRCC1	0.0207745946561825	0.000421336057815048	1.24711676295511	0.212870465663384	0.329195483144566	-5.49004235967877	Heart_Atrial_Appendage	1	0.329195483144566
Brain_Anterior_cingulate_cortex_BA24_GENE_RBP1	0.123235440017505	0.00103753053891114	1.2470792113208	0.212884222715804	0.329212585757824	-5.4900873926679	Brain_Anterior_cingulate_cortex_BA24	1	0.329212585757824
Brain_Putamen_basal_ganglia_GENE_APOD	-0.0844432145595054	0.00918405603377774	-1.24706462608434	0.21288956619507	0.329216677020048	-5.49010488333527	Brain_Putamen_basal_ganglia	1	0.329216677020048
Brain_Hippocampus_GENE_MTMR9LP	0.0838576692530274	0.00402599909660508	1.24704197585807	0.21289786457419	0.329225337636821	-5.49013204516372	Brain_Hippocampus	1	0.329225337636821
Brain_Hippocampus_GENE_ENSG00000257941	0.108843558593931	-0.00442553531881652	1.24702039389288	0.212905771791623	0.32923339314918	-5.49015792549239	Brain_Hippocampus	1	0.32923339314918
Brain_Substantia_nigra_GENE_HMGN4	0.05046356048101	-0.00019105136723868	1.24699865450451	0.212913736900817	0.329241537978951	-5.4901839941472	Brain_Substantia_nigra	1	0.329241537978951
Heart_Left_Ventricle_GENE_PDCD2	-0.023726591287716	-0.000890961548230741	-1.24695424415953	0.212930009107585	0.329262528212743	-5.49023724713657	Heart_Left_Ventricle	1	0.329262528212743
Brain_Hippocampus_GENE_DNM2	-0.0533298094305554	0.00244433710709872	-1.24685675647135	0.212965732316484	0.329313595426927	-5.49035413920576	Brain_Hippocampus	1	0.329313595426927
Brain_Caudate_basal_ganglia_GENE_ID1	-0.062568766188021	0.000400799474581621	-1.24684675623574	0.212969397029735	0.329315089218214	-5.49036612941871	Brain_Caudate_basal_ganglia	1	0.329315089218214
Brain_Amygdala_GENE_NRBF2P5	0.0751310989786417	-0.00267024057873902	1.24678324364464	0.212992673090424	0.329346907660939	-5.49044227834135	Brain_Amygdala	1	0.329346907660939
Brain_Caudate_basal_ganglia_GENE_SYTL2	0.0325990571773822	-0.00301950808360467	1.24673782833824	0.213009317996945	0.329364911898144	-5.49049672701648	Brain_Caudate_basal_ganglia	1	0.329364911898144
Heart_Left_Ventricle_GENE_SLC7A6OS	-0.0148774789530277	0.000820132072304927	-1.24673469237602	0.213010467375432	0.329364911898144	-5.49050048666705	Heart_Left_Ventricle	1	0.329364911898144
Brain_Frontal_Cortex_BA9_GENE_KAT2B	0.098740393121135	-0.00538588444918102	1.24672938142904	0.213012413929602	0.329364911898144	-5.49050685384758	Brain_Frontal_Cortex_BA9	1	0.329364911898144
Brain_Anterior_cingulate_cortex_BA24_GENE_BCL6	0.121772865751171	0.000406250735428312	1.24668244495579	0.213029617520745	0.32938733881757	-5.49056312380711	Brain_Anterior_cingulate_cortex_BA24	1	0.32938733881757
Brain_Putamen_basal_ganglia_GENE_DNAJB5	0.0968976872137896	-0.00921580190933364	1.24667458102697	0.213032499979176	0.329387622050365	-5.49057255130039	Brain_Putamen_basal_ganglia	1	0.329387622050365
Brain_Cerebellar_Hemisphere_GENE_RAB29	-0.058203011318496	0.00345986371250612	-1.24662042218261	0.213052352224895	0.329414143371381	-5.4906374768007	Brain_Cerebellar_Hemisphere	1	0.329414143371381
Brain_Putamen_basal_ganglia_GENE_RPL19	-0.0337435503982682	0.00321015188359538	-1.24658345081015	0.213065905069877	0.32943092422922	-5.49068179638783	Brain_Putamen_basal_ganglia	1	0.32943092422922
Brain_Hippocampus_GENE_OSGIN1	0.050319143472757	-0.00253983433107867	1.24653870285866	0.213082309462529	0.329450140009566	-5.49073543643321	Brain_Hippocampus	1	0.329450140009566
Heart_Atrial_Appendage_GENE_DRG2	0.0401828182698411	-0.00302690410354389	1.2465348202964	0.213083732835046	0.329450140009566	-5.49074009042897	Heart_Atrial_Appendage	1	0.329450140009566
Brain_Substantia_nigra_GENE_IER3	-0.0900890076890206	-0.00522844859906112	-1.24651961489733	0.21308930729927	0.329454584503596	-5.49075831687831	Brain_Substantia_nigra	1	0.329454584503596
Heart_Atrial_Appendage_GENE_TUSC2	-0.0392223720391657	0.000835111281791663	-1.24647002317447	0.213107488896296	0.3294785203608	-5.4908177600839	Heart_Atrial_Appendage	1	0.3294785203608
Brain_Caudate_basal_ganglia_GENE_BATF	0.049544170678253	0.00138306980542107	1.24644916238497	0.213115137332049	0.329486170841582	-5.49084276420316	Brain_Caudate_basal_ganglia	1	0.329486170841582
Brain_Substantia_nigra_GENE_ZNF275	0.0187570005127134	0.00113843385094874	1.24643408594898	0.213120665106162	0.32949054252597	-5.49086083483274	Brain_Substantia_nigra	1	0.32949054252597
Brain_Nucleus_accumbens_basal_ganglia_GENE_RN7SL834P	0.0593929592341738	-0.00370614438745944	1.2464141227846	0.213127984758555	0.329497684358705	-5.49088476236492	Brain_Nucleus_accumbens_basal_ganglia	1	0.329497684358705
Brain_Substantia_nigra_GENE_ENSG00000271009	-0.0785967628926844	0.002565879066621	-1.24639477628293	0.213135078480289	0.329504476724177	-5.49090795041141	Brain_Substantia_nigra	1	0.329504476724177
Brain_Amygdala_GENE_ENSG00000260190	-0.037002871011047	-0.00113165532153495	-1.24636953654495	0.213144333313596	0.329514609929833	-5.49093820134874	Brain_Amygdala	1	0.329514609929833
Brain_Nucleus_accumbens_basal_ganglia_GENE_TPPP	-0.0534370267355464	0.00125483283890771	-1.24635360575908	0.213150174917297	0.329519466197176	-5.49095729478345	Brain_Nucleus_accumbens_basal_ganglia	1	0.329519466197176
Brain_Putamen_basal_ganglia_GENE_RPS14	0.0465030425803145	0.00366263229982571	1.24630922513347	0.213166449303478	0.329540450694936	-5.4910104847642	Brain_Putamen_basal_ganglia	1	0.329540450694936
Brain_Substantia_nigra_GENE_ZNF638	-0.040131273656609	0.00315570734685789	-1.24627817145858	0.213177837228378	0.3295517483353	-5.49104770133432	Brain_Substantia_nigra	1	0.3295517483353
Brain_Substantia_nigra_GENE_SLC45A3	-0.0968079097819934	0.000914722853634008	-1.24627456845778	0.2131791585402	0.3295517483353	-5.49105201932502	Brain_Substantia_nigra	1	0.3295517483353
Brain_Nucleus_accumbens_basal_ganglia_GENE_FN3K	-0.0520181422165996	-0.00184250230415904	-1.24615430123642	0.213223266983297	0.329615316724687	-5.49119614559809	Brain_Nucleus_accumbens_basal_ganglia	1	0.329615316724687
Brain_Nucleus_accumbens_basal_ganglia_GENE_GALNT2	-0.0129611677764797	-0.000380365459619864	-1.24614537053489	0.213226542614156	0.329615316724687	-5.49120684745327	Brain_Nucleus_accumbens_basal_ganglia	1	0.329615316724687
Heart_Atrial_Appendage_GENE_ENSG00000266932	0.1135022289802	0.000845894733061352	1.2461403533512	0.213228382848582	0.329615316724687	-5.49121285962097	Heart_Atrial_Appendage	1	0.329615316724687
Heart_Atrial_Appendage_GENE_CDH19	-0.0710980014129503	0.00185832578381055	-1.24613167205111	0.213231567057995	0.329616063451856	-5.49122326249815	Heart_Atrial_Appendage	1	0.329616063451856
Heart_Left_Ventricle_GENE_SNUPN	-0.0208514893911929	-0.000483274062487074	-1.24609356345716	0.213245545295864	0.329633495494967	-5.49126892750453	Heart_Left_Ventricle	1	0.329633495494967
Brain_Substantia_nigra_GENE_NFYA	-0.0643662405842495	0.00556817670031296	-1.24608181870809	0.213249853405233	0.329635979267747	-5.49128300079659	Brain_Substantia_nigra	1	0.329635979267747
Brain_Anterior_cingulate_cortex_BA24_GENE_PPRC1	-0.030186720135058	-0.00137747070093827	-1.24607275143608	0.213253179428231	0.329636944913713	-5.49129386567818	Brain_Anterior_cingulate_cortex_BA24	1	0.329636944913713
Brain_Nucleus_accumbens_basal_ganglia_GENE_ENSG00000260095	0.11745789922976	0.00827974184346562	1.24601518825648	0.213274295415423	0.329665409094347	-5.49136283906987	Brain_Nucleus_accumbens_basal_ganglia	1	0.329665409094347
Brain_Amygdala_GENE_ZNF727	0.0505605698272482	-0.00130824500603145	1.24598754547558	0.213284436195826	0.329676908014393	-5.49139596009529	Brain_Amygdala	1	0.329676908014393
Brain_Amygdala_GENE_GCK	-0.0332420636549127	0.00229217837797957	-1.24597139218427	0.213290362207598	0.329681891895433	-5.49141531430661	Brain_Amygdala	1	0.329681891895433
Heart_Atrial_Appendage_GENE_NUP133	0.0116055064160895	-0.000581944552013344	1.24588598153849	0.213321698018827	0.329726150958117	-5.49151764569305	Heart_Atrial_Appendage	1	0.329726150958117
Brain_Hippocampus_GENE_MAGEE2	0.0744182302217154	-0.000269789589745699	1.24583691688215	0.213339700569576	0.329747458966369	-5.49157642741571	Brain_Hippocampus	1	0.329747458966369
Brain_Amygdala_GENE_HNRNPKP1	0.0254566913519975	-0.00065994020462959	1.24583368063014	0.21334088803713	0.329747458966369	-5.4915803045141	Brain_Amygdala	1	0.329747458966369
Brain_Substantia_nigra_GENE_SLC25A32	0.070957894492981	-0.00789806392552188	1.24581384063863	0.21334816796601	0.329754534338467	-5.49160407302453	Brain_Substantia_nigra	1	0.329754534338467
Brain_Anterior_cingulate_cortex_BA24_GENE_UBTD1	0.0529038125736347	0.00337702391693714	1.24572887437544	0.213379346845105	0.329798547684852	-5.49170585920996	Brain_Anterior_cingulate_cortex_BA24	1	0.329798547684852
Heart_Left_Ventricle_GENE_DUT	-0.0474880033368655	0.00292995897168736	-1.24565754435471	0.213405524369192	0.329834829933298	-5.49179130439213	Heart_Left_Ventricle	1	0.329834829933298
Heart_Atrial_Appendage_GENE_GSTK1	0.0530082929685226	-0.00399523981656193	1.2456257139127	0.213417206626407	0.329848707984487	-5.49182943204038	Heart_Atrial_Appendage	1	0.329848707984487
Heart_Atrial_Appendage_GENE_SIX4	0.045214358696675	-6.74542882154708e-06	1.24559762287697	0.213427516848935	0.329860465151566	-5.49186307968859	Heart_Atrial_Appendage	1	0.329860465151566
Brain_Anterior_cingulate_cortex_BA24_GENE_AQP1	-0.218659490976388	0.000316408342355929	-1.24556030033512	0.213441215858729	0.329877459456014	-5.49190778373519	Brain_Anterior_cingulate_cortex_BA24	1	0.329877459456014
Brain_Putamen_basal_ganglia_GENE_EAF1	0.0564595529501261	-0.00788161391454581	1.24549598176226	0.213464825088889	0.329909769570107	-5.49198481985565	Brain_Putamen_basal_ganglia	1	0.329909769570107
Brain_Cerebellar_Hemisphere_GENE_LDLRAD4	-0.0195732287689456	-8.17851626839503e-05	-1.24546435291593	0.213476435689929	0.329923535225951	-5.49202270114234	Brain_Cerebellar_Hemisphere	1	0.329923535225951
Brain_Anterior_cingulate_cortex_BA24_GENE_MFHAS1	0.0551775174191064	-0.0011527509270467	1.24545189630206	0.213481008501063	0.329926423908203	-5.49203761993675	Brain_Anterior_cingulate_cortex_BA24	1	0.329926423908203
Brain_Amygdala_GENE_C1RL	-0.0790563379909815	-0.00443437680571997	-1.24539365493072	0.21350238979362	0.329955289029077	-5.49210737135845	Brain_Amygdala	1	0.329955289029077
Brain_Hippocampus_GENE_INTS13	-0.0855993523906742	0.00618399085718884	-1.24537685889028	0.213508556163169	0.329960639954905	-5.49212748614255	Brain_Hippocampus	1	0.329960639954905
Heart_Atrial_Appendage_GENE_ENSG00000253519	-0.0160038276746513	-0.000405750764180253	-1.24534295820126	0.21352100259482	0.32997569596313	-5.49216808447519	Heart_Atrial_Appendage	1	0.32997569596313
Brain_Nucleus_accumbens_basal_ganglia_GENE_ENSG00000279805	0.0507093389193594	-0.00214901397525933	1.24532778182469	0.213526574679218	0.329980128097408	-5.49218625884068	Brain_Nucleus_accumbens_basal_ganglia	1	0.329980128097408
Heart_Atrial_Appendage_GENE_PAPOLG	0.0270315052379559	0.000369396089875666	1.24515395079816	0.21359040513525	0.33007095758919	-5.49239441328474	Heart_Atrial_Appendage	1	0.33007095758919
Brain_Caudate_basal_ganglia_GENE_KIF1C.AS1	0.0375533982102938	-0.00236001014259811	1.24515291371667	0.213590785991225	0.33007095758919	-5.49239565505417	Brain_Caudate_basal_ganglia	1	0.33007095758919
Brain_Substantia_nigra_GENE_SEC14L5	-0.086104931723594	0.00283223987441173	-1.24513906169656	0.213595873029723	0.33007095758919	-5.49241224093734	Brain_Substantia_nigra	1	0.33007095758919
Brain_Caudate_basal_ganglia_GENE_ING4	-0.0464485033324437	0.00464043474030415	-1.24513825583819	0.213596168977165	0.33007095758919	-5.49241320583593	Brain_Caudate_basal_ganglia	1	0.33007095758919
Heart_Left_Ventricle_GENE_SCUBE2	0.0132910184228878	-0.000255050754386639	1.24510039345512	0.213610074081763	0.330088265120674	-5.49245853985121	Heart_Left_Ventricle	1	0.330088265120674
Brain_Nucleus_accumbens_basal_ganglia_GENE_GALNT4	0.0348250890587995	-0.00124891818365235	1.24509141516565	0.213613371488878	0.330089180514441	-5.49246928968434	Brain_Nucleus_accumbens_basal_ganglia	1	0.330089180514441
Brain_Cerebellar_Hemisphere_GENE_ENSG00000226239	-0.0328604014792159	-0.000278403439581451	-1.2450619901901	0.213624178496325	0.330101700057611	-5.49250452008398	Brain_Cerebellar_Hemisphere	1	0.330101700057611
Brain_Hypothalamus_GENE_EEF1AKMT2	0.0242212661577941	-0.00220701108248711	1.24503196328742	0.213635206983295	0.330114561519514	-5.49254047031493	Brain_Hypothalamus	1	0.330114561519514
Brain_Anterior_cingulate_cortex_BA24_GENE_GOLM1	-0.0363136240323416	0.000323595620212259	-1.24500643233883	0.213644584489385	0.330124871550305	-5.49257103700866	Brain_Anterior_cingulate_cortex_BA24	1	0.330124871550305
Heart_Left_Ventricle_GENE_LINC01050	0.0330177876052948	-0.00271990635253443	1.2449791985016	0.213654587793964	0.330136148295263	-5.49260364178317	Heart_Left_Ventricle	1	0.330136148295263
Brain_Hippocampus_GENE_YIPF1	-0.025142937394004	-0.000432441393122578	-1.24493838857656	0.213669578387524	0.330155130947816	-5.49265249873409	Brain_Hippocampus	1	0.330155130947816
Heart_Atrial_Appendage_GENE_SFT2D1	-0.0163530771707447	0.00054865378346626	-1.24493046788877	0.213672487959387	0.330155446162812	-5.49266198106272	Heart_Atrial_Appendage	1	0.330155446162812
Heart_Atrial_Appendage_GENE_DNAJC22	0.030354485025879	-0.0020029364365293	1.24487600136764	0.213692496374039	0.330179969224423	-5.49272718456559	Heart_Atrial_Appendage	1	0.330179969224423
Brain_Anterior_cingulate_cortex_BA24_GENE_USP14	-0.0473568520944238	-0.00127279093713777	-1.24486809329932	0.213695401535668	0.330179969224423	-5.49273665131509	Brain_Anterior_cingulate_cortex_BA24	1	0.330179969224423
Brain_Putamen_basal_ganglia_GENE_SLC16A11	0.100365047780182	-0.00631678080520177	1.24486106235602	0.213697984494698	0.330179969224423	-5.49274506800795	Brain_Putamen_basal_ganglia	1	0.330179969224423
Brain_Amygdala_GENE_ICA1	-0.0269575000024459	-0.000991569450145573	-1.24485780252302	0.213699182067851	0.330179969224423	-5.49274897031503	Brain_Amygdala	1	0.330179969224423
Heart_Left_Ventricle_GENE_ENSG00000224215	-0.0581433265330721	0.00161722312454905	-1.24483565564385	0.213707318351823	0.330188359633278	-5.49277548181042	Heart_Left_Ventricle	1	0.330188359633278
Brain_Frontal_Cortex_BA9_GENE_STXBP2	0.107703481011734	-0.00231025131401063	1.24481954576232	0.213713236914344	0.330193323383896	-5.4927947662668	Brain_Frontal_Cortex_BA9	1	0.330193323383896
Brain_Cerebellar_Hemisphere_GENE_ENSG00000279722	-0.0725589455650133	0.00169397653576568	-1.24478035189699	0.213727636729709	0.330208093973667	-5.49284168254543	Brain_Cerebellar_Hemisphere	1	0.330208093973667
Brain_Putamen_basal_ganglia_GENE_RPLP1	0.0451805894467039	0.00399614972738548	1.24477879434751	0.213728208987463	0.330208093973667	-5.49284354695041	Brain_Putamen_basal_ganglia	1	0.330208093973667
Brain_Substantia_nigra_GENE_SS18L2	0.054403609102979	0.000942865583637555	1.24474052563375	0.213742269606847	0.330223356335442	-5.49288935431953	Brain_Substantia_nigra	1	0.330223356335442
Brain_Hypothalamus_GENE_ENSG00000226849	0.0332328090936169	0.000992985903440745	1.24473717736383	0.213743499853762	0.330223356335442	-5.49289336210737	Brain_Hypothalamus	1	0.330223356335442
Heart_Atrial_Appendage_GENE_DEPP1	-0.184804317699485	0.00439245078986313	-1.24469340289388	0.213759584275249	0.330240861144422	-5.49294575796912	Heart_Atrial_Appendage	1	0.330240861144422
Heart_Atrial_Appendage_GENE_OGG1	0.030939115773506	-0.00126320003580176	1.24469106888546	0.213760441904171	0.330240861144422	-5.49294855160959	Heart_Atrial_Appendage	1	0.330240861144422
Brain_Anterior_cingulate_cortex_BA24_GENE_WDR86	-0.0436236833256498	0.00267992214505551	-1.24468424595794	0.213762948995932	0.330240861144422	-5.49295671813395	Brain_Anterior_cingulate_cortex_BA24	1	0.330240861144422
Heart_Left_Ventricle_GENE_DDX56	0.030981363930206	8.17565655296413e-05	1.24460645955866	0.213791533192264	0.330279732547713	-5.49304981938037	Heart_Left_Ventricle	1	0.330279732547713
Brain_Frontal_Cortex_BA9_GENE_GUCA1A	-0.0339551018345802	0.000653228399834095	-1.24460104385988	0.213793523404005	0.330279732547713	-5.49305630112467	Brain_Frontal_Cortex_BA9	1	0.330279732547713
Heart_Atrial_Appendage_GENE_ENSG00000289021	0.0700864904651974	-0.00096848076554558	1.24456432413159	0.213807017867353	0.330296398024045	-5.49310024815582	Heart_Atrial_Appendage	1	0.330296398024045
Brain_Caudate_basal_ganglia_GENE_TEX261	0.0494594598743126	0.00191183465611544	1.24454237023492	0.213815086196673	0.330304680707004	-5.49312652247791	Brain_Caudate_basal_ganglia	1	0.330304680707004
Brain_Substantia_nigra_GENE_CFB	0.109213191524767	-0.00929775741540539	1.2444944393997	0.21383270213842	0.330325712592209	-5.49318388427858	Brain_Substantia_nigra	1	0.330325712592209
Brain_Hippocampus_GENE_WDR81	-0.0597114689367298	0.00555266081806675	-1.24449059629577	0.2138341146336	0.330325712592209	-5.49318848346411	Brain_Hippocampus	1	0.330325712592209
Brain_Hypothalamus_GENE_GPR161	-0.0408318610541353	-0.000717350469828294	-1.24443900080735	0.213853078703237	0.330349335332284	-5.49325022833771	Brain_Hypothalamus	1	0.330349335332284
Brain_Hippocampus_GENE_SLC35F6	-0.0406539269774276	0.00207655493268697	-1.24443426078032	0.213854820974769	0.330349335332284	-5.4932559006511	Brain_Hippocampus	1	0.330349335332284
Brain_Amygdala_GENE_TAP1	0.188499863485344	-0.00899541633556359	1.24441537668092	0.21386176222463	0.330355875802209	-5.49327849873325	Brain_Amygdala	1	0.330355875802209
Heart_Atrial_Appendage_GENE_CDKN2D	0.0674557694967531	0.00095358203832676	1.24440288391678	0.213866354293692	0.330358787333232	-5.493293448293	Heart_Atrial_Appendage	1	0.330358787333232
Brain_Putamen_basal_ganglia_GENE_ETS2	0.128752377234807	-0.00921218147362363	1.24437979408041	0.213874841804324	0.330366866986782	-5.49332107852558	Brain_Putamen_basal_ganglia	1	0.330366866986782
Heart_Atrial_Appendage_GENE_PCOLCE	-0.0914970247998786	-0.00173295475773865	-1.24437392435346	0.213876999475168	0.330366866986782	-5.49332810239715	Heart_Atrial_Appendage	1	0.330366866986782
Heart_Atrial_Appendage_GENE_ENSG00000279353	0.155281108078114	-0.016003400616434	1.24430857517468	0.21390102244266	0.330399791985328	-5.49340629873928	Heart_Atrial_Appendage	1	0.330399791985328
Brain_Caudate_basal_ganglia_GENE_CTBP2	-0.0262342517957495	0.00218969097137681	-1.24427231501315	0.213914352858028	0.330412468652923	-5.49344968561785	Brain_Caudate_basal_ganglia	1	0.330412468652923
Heart_Left_Ventricle_GENE_ENSG00000273599	0.0322490388197327	0.000237848728933414	1.24427152124486	0.213914644679802	0.330412468652923	-5.49345063538247	Heart_Left_Ventricle	1	0.330412468652923
Brain_Substantia_nigra_GENE_OTULIN	0.040413491613931	0.00174936280577963	1.24424500937563	0.213924391695577	0.330423341474202	-5.49348235718467	Brain_Substantia_nigra	1	0.330423341474202
Brain_Anterior_cingulate_cortex_BA24_GENE_QPRT	-0.0358993068844412	0.00229447206850214	-1.24423062249584	0.213929681126802	0.330427329011346	-5.49349957099538	Brain_Anterior_cingulate_cortex_BA24	1	0.330427329011346
Heart_Atrial_Appendage_GENE_ENSG00000243554	0.0818436062279545	-0.00614776839396391	1.24412524515316	0.213968426685588	0.330482990805622	-5.49362564828541	Heart_Atrial_Appendage	1	0.330482990805622
Brain_Putamen_basal_ganglia_GENE_SNTA1	0.0806115272452029	0.00748902701543981	1.24410351437852	0.213976417374082	0.330490148332662	-5.49365164645502	Brain_Putamen_basal_ganglia	1	0.330490148332662
Brain_Frontal_Cortex_BA9_GENE_RNF224	-0.0728237498161663	0.0025139309669377	-1.24409791222372	0.213978477394262	0.330490148332662	-5.49365834866333	Brain_Frontal_Cortex_BA9	1	0.330490148332662
Heart_Atrial_Appendage_GENE_TCEAL5	0.079919244939622	0.00474220484090723	1.24405837092052	0.213993017900667	0.330506608017843	-5.49370565354531	Heart_Atrial_Appendage	1	0.330506608017843
Brain_Caudate_basal_ganglia_GENE_LRRC4B	-0.0439281315336096	0.00360577958722457	-1.24405420126934	0.213994551246351	0.330506608017843	-5.49371064178292	Brain_Caudate_basal_ganglia	1	0.330506608017843
Brain_Hypothalamus_GENE_GSTO1	0.0333132764505288	-0.00266562413524715	1.24401330152004	0.214009592123346	0.33052565475222	-5.49375957009367	Brain_Hypothalamus	1	0.33052565475222
Heart_Atrial_Appendage_GENE_GPCPD1	0.0552387421522479	-0.0092293804156715	1.24395665458406	0.214030425288793	0.330553646751644	-5.49382733409919	Heart_Atrial_Appendage	1	0.330553646751644
Brain_Hippocampus_GENE_FUT1	0.113893328539246	-0.00240951984546925	1.24392827715744	0.214040862267393	0.330565582129086	-5.49386127949654	Brain_Hippocampus	1	0.330565582129086
Brain_Caudate_basal_ganglia_GENE_ENSG00000255045	0.0306040804998234	-0.00143203164209257	1.24390885341247	0.214048006369458	0.33056797894622	-5.49388451395515	Brain_Caudate_basal_ganglia	1	0.33056797894622
Heart_Atrial_Appendage_GENE_ENSG00000270558	0.0748256529692741	0.00713666047076651	1.24390424058205	0.21404970300538	0.33056797894622	-5.4938900317164	Heart_Atrial_Appendage	1	0.33056797894622
Brain_Cerebellar_Hemisphere_GENE_VPS54	-0.0352839388189438	-0.000288521171252902	-1.2439019620819	0.214050541059548	0.33056797894622	-5.49389275719821	Brain_Cerebellar_Hemisphere	1	0.33056797894622
Brain_Cerebellar_Hemisphere_GENE_FCGR1B	0.0615384628950613	-0.0025563709264231	1.24385517265062	0.214067751185012	0.33058999748202	-5.49394872438412	Brain_Cerebellar_Hemisphere	1	0.33058999748202
Brain_Substantia_nigra_GENE_CHMP4B	0.0223746694887257	-0.00161322870205489	1.24384846944874	0.214070216843956	0.33058999748202	-5.49395674224869	Brain_Substantia_nigra	1	0.33058999748202
Brain_Hippocampus_GENE_POGLUT2	-0.0379847890584874	0.000570378579692652	-1.24382950955594	0.21407719102965	0.330592799171927	-5.49397942041006	Brain_Hippocampus	1	0.330592799171927
Brain_Caudate_basal_ganglia_GENE_FCGR3A	0.140133282451036	-0.00813389799514915	1.24382880727097	0.214077449360521	0.330592799171927	-5.49398026041522	Brain_Caudate_basal_ganglia	1	0.330592799171927
Brain_Putamen_basal_ganglia_GENE_SGK2	-0.0321364302918731	-0.000754098810109383	-1.24378105570298	0.214095014987101	0.330611992580618	-5.49403737509893	Brain_Putamen_basal_ganglia	1	0.330611992580618
Brain_Frontal_Cortex_BA9_GENE_MFSD13A	-0.0393490629712733	0.00275703766926566	-1.2437802896317	0.214095296798322	0.330611992580618	-5.49403829136346	Brain_Frontal_Cortex_BA9	1	0.330611992580618
Brain_Nucleus_accumbens_basal_ganglia_GENE_CHI3L1	-0.268591406188785	-0.0141042202358712	-1.24375757180875	0.214103654024338	0.330620714137427	-5.49406546290959	Brain_Nucleus_accumbens_basal_ganglia	1	0.330620714137427
Brain_Nucleus_accumbens_basal_ganglia_GENE_PREPL	-0.0659582894962191	0.00243759337333212	-1.24369624400162	0.214126215918106	0.330651370166717	-5.49413881128266	Brain_Nucleus_accumbens_basal_ganglia	1	0.330651370166717
Brain_Putamen_basal_ganglia_GENE_FZD8	-0.134225995766725	0.00735502868238982	-1.24365740982194	0.214140503517802	0.330669248507058	-5.49418525530188	Brain_Putamen_basal_ganglia	1	0.330669248507058
Brain_Hippocampus_GENE_GSN.AS1	0.163694107633254	0.00502960062445931	1.24357175611221	0.214172019068602	0.330713728936088	-5.49428768838019	Brain_Hippocampus	1	0.330713728936088
Heart_Atrial_Appendage_GENE_BANP	0.0438259514256344	-0.00191282010954375	1.2435587075548	0.214176820468213	0.330716958104131	-5.49430329250475	Heart_Atrial_Appendage	1	0.330716958104131
Brain_Substantia_nigra_GENE_ENSG00000279088	0.0936228278232237	-0.000878338930993092	1.24353339854916	0.214186133493514	0.330725452816691	-5.49433355782916	Brain_Substantia_nigra	1	0.330725452816691
Brain_Cerebellar_Hemisphere_GENE_ZKSCAN2.DT	0.0765420598712749	-0.000994245028680785	1.24352902669966	0.214187742244815	0.330725452816691	-5.49433878576556	Brain_Cerebellar_Hemisphere	1	0.330725452816691
Brain_Hippocampus_GENE_PRRC2C	-0.0207227406173796	-0.0002589368115677	-1.24352078242623	0.214190775992779	0.330725952332618	-5.49434864436662	Brain_Hippocampus	1	0.330725952332618
Heart_Left_Ventricle_GENE_NCSTN	-0.0226973161926556	0.000289812960447358	-1.24346063754509	0.214212909193912	0.330755942391147	-5.49442056437041	Heart_Left_Ventricle	1	0.330755942391147
Brain_Putamen_basal_ganglia_GENE_ENSG00000235560	-0.0769606609154665	0.00712025046250973	-1.24344896285684	0.214217205648505	0.330758391169093	-5.49443452432	Brain_Putamen_basal_ganglia	1	0.330758391169093
Brain_Substantia_nigra_GENE_MAP3K4.AS1	0.108517601634858	-0.00759241193661984	1.24341466853917	0.214229826815121	0.330773173920356	-5.49447553082388	Brain_Substantia_nigra	1	0.330773173920356
Brain_Caudate_basal_ganglia_GENE_KIFAP3	-0.0303376820814169	0.000142273132987149	-1.24340821746261	0.214232201032725	0.330773173920356	-5.49448324439864	Brain_Caudate_basal_ganglia	1	0.330773173920356
Brain_Cerebellar_Hemisphere_GENE_LEPROTL1	-0.0625150324572803	0.00168351464504209	-1.24339304350587	0.214237785644648	0.330776374445378	-5.49450138779507	Brain_Cerebellar_Hemisphere	1	0.330776374445378
Brain_Hippocampus_GENE_TCP1	-0.0375115642929626	-0.00218023357096706	-1.24338785500916	0.21423969523933	0.330776374445378	-5.49450759159456	Brain_Hippocampus	1	0.330776374445378
Heart_Atrial_Appendage_GENE_B3GALT6	0.047767380191825	-0.00230105366666756	1.24333459530861	0.214259297860013	0.330802454537263	-5.49457127184768	Heart_Atrial_Appendage	1	0.330802454537263
Brain_Amygdala_GENE_NME1	0.0828903528084676	-0.00180704234927145	1.24331972785693	0.214264770165426	0.330806717955244	-5.49458904771353	Brain_Amygdala	1	0.330806717955244
Brain_Caudate_basal_ganglia_GENE_NAV2.AS6	0.0746626705498626	-0.00817603165763398	1.24329379202983	0.214274316681312	0.330817271422806	-5.49462005667675	Brain_Caudate_basal_ganglia	1	0.330817271422806
Brain_Frontal_Cortex_BA9_GENE_EFCAB1	-0.0858862015917787	0.0064823676211306	-1.24326943571999	0.214283282085057	0.330826927457937	-5.49464917657816	Brain_Frontal_Cortex_BA9	1	0.330826927457937
Brain_Amygdala_GENE_ENSG00000273301	-0.100710255591216	-0.00162318816836548	-1.24321149229236	0.21430461178478	0.330851840469435	-5.49471845026443	Brain_Amygdala	1	0.330851840469435
Brain_Hypothalamus_GENE_RPL41	0.0615983748186188	-0.00520002464752449	1.24321086881788	0.214304841301874	0.330851840469435	-5.49471919563566	Brain_Hypothalamus	1	0.330851840469435
Brain_Nucleus_accumbens_basal_ganglia_GENE_ENSG00000267287	-0.0432285762127758	-0.00280525203061709	-1.24319098301725	0.214312161873047	0.330858956378733	-5.49474296915417	Brain_Nucleus_accumbens_basal_ganglia	1	0.330858956378733
Brain_Substantia_nigra_GENE_ADIPOR2	-0.0844630461177387	0.00737823040416983	-1.2431187506683	0.214338754330191	0.33089582401453	-5.49482931990559	Brain_Substantia_nigra	1	0.33089582401453
Brain_Hippocampus_GENE_ENSG00000267731	0.0773307182755502	-0.00764190912980044	1.24311072939906	0.214341707520721	0.330896196917434	-5.49483890868964	Brain_Hippocampus	1	0.330896196917434
Heart_Left_Ventricle_GENE_CACFD1	-0.0596015011192173	-0.00315000698597622	-1.24310220311134	0.214344846676151	0.330896856895951	-5.49484910111526	Heart_Left_Ventricle	1	0.330896856895951
Heart_Left_Ventricle_GENE_ILF3.DT	-0.0778762367507091	-0.000711510739882871	-1.24307641032451	0.214354343105891	0.330907330835144	-5.49487993369601	Heart_Left_Ventricle	1	0.330907330835144
Brain_Caudate_basal_ganglia_GENE_GGCTP1	-0.0483099274797941	0.00487794635945733	-1.24302889980463	0.214371836401737	0.33093014943365	-5.49493672589152	Brain_Caudate_basal_ganglia	1	0.33093014943365
Heart_Atrial_Appendage_GENE_PID1	0.0172291656187626	0.000393134054480677	1.24299609009335	0.214383917486358	0.330944612620341	-5.4949759440622	Heart_Atrial_Appendage	1	0.330944612620341
Brain_Caudate_basal_ganglia_GENE_GORASP1	0.0259967407191024	-0.00183378148957676	1.2428798266904	0.214426731579104	0.331005565763174	-5.49511490798267	Brain_Caudate_basal_ganglia	1	0.331005565763174
Brain_Caudate_basal_ganglia_GENE_ENSG00000288959	0.134644546165929	-0.0113904329785677	1.24287413518553	0.214428827639105	0.331005565763174	-5.49512171042632	Brain_Caudate_basal_ganglia	1	0.331005565763174
Brain_Caudate_basal_ganglia_GENE_ENSG00000237807	-0.037918721332559	0.000653739465438628	-1.24283785776614	0.214442188187977	0.331022002481942	-5.49516506819615	Brain_Caudate_basal_ganglia	1	0.331022002481942
Heart_Atrial_Appendage_GENE_CLCN4	0.029086296828693	-0.00120517125105702	1.24274674902062	0.214475745126071	0.331069614388374	-5.49527395330404	Heart_Atrial_Appendage	1	0.331069614388374
Brain_Caudate_basal_ganglia_GENE_NAF1	0.0173091911007427	-0.00195932182594927	1.24273147553295	0.214481370989166	0.331074110596124	-5.49529220604768	Brain_Caudate_basal_ganglia	1	0.331074110596124
Heart_Atrial_Appendage_GENE_ARHGEF10	0.0231237061269339	0.00188163873280034	1.24268899219424	0.214497019937328	0.331094078159665	-5.4953429750397	Heart_Atrial_Appendage	1	0.331094078159665
Brain_Caudate_basal_ganglia_GENE_TSC22D1	0.0339760410810669	-0.00177857904668995	1.24266230415457	0.214506851031	0.331105064986982	-5.49537486724536	Brain_Caudate_basal_ganglia	1	0.331105064986982
Brain_Cerebellar_Hemisphere_GENE_CYP1B1	0.040616313650944	0.000513493186517216	1.24265102484298	0.2145110060976	0.331107290335807	-5.49538834581725	Brain_Cerebellar_Hemisphere	1	0.331107290335807
Brain_Putamen_basal_ganglia_GENE_RNASEH1P2	-0.0323653891079599	0.00153549397611232	-1.24258436540553	0.214535563252507	0.331141006761831	-5.49546800014679	Brain_Putamen_basal_ganglia	1	0.331141006761831
Heart_Left_Ventricle_GENE_CDC42EP5	0.0428103065904709	0.000616971517493303	1.24256994585839	0.21454087564168	0.331144303633615	-5.49548523014662	Heart_Left_Ventricle	1	0.331144303633615
Brain_Amygdala_GENE_GALNT8	-0.0353870819016752	0.00320564252253113	-1.2425638362715	0.214543126538775	0.331144303633615	-5.49549253046723	Brain_Amygdala	1	0.331144303633615
Brain_Amygdala_GENE_ENSG00000264548	0.034443129391412	-0.00208299715379052	1.24253617500894	0.214553317728762	0.331155844927402	-5.49552558235097	Brain_Amygdala	1	0.331155844927402
Brain_Anterior_cingulate_cortex_BA24_GENE_SLC25A42	-0.0310757626782297	0.000518656868165341	-1.24239009974695	0.214607141782504	0.331234730938192	-5.49570011259653	Brain_Anterior_cingulate_cortex_BA24	1	0.331234730938192
Brain_Caudate_basal_ganglia_GENE_RPS17	0.0422970506114381	0.00335342665128881	1.24230887895007	0.214637073265691	0.331272126663286	-5.49579714611273	Brain_Caudate_basal_ganglia	1	0.331272126663286
Brain_Cerebellar_Hemisphere_GENE_MTMR11	-0.0516012035308197	0.00293792464492106	-1.24230267598923	0.214639359304466	0.331272126663286	-5.49580455645678	Brain_Cerebellar_Hemisphere	1	0.331272126663286
Brain_Anterior_cingulate_cortex_BA24_GENE_MPHOSPH6	-0.0311347171670631	0.000731258007196051	-1.24230030710645	0.214640232337013	0.331272126663286	-5.49580738642397	Brain_Anterior_cingulate_cortex_BA24	1	0.331272126663286
Brain_Caudate_basal_ganglia_GENE_ZNF639	-0.039004784046002	0.00112307465335729	-1.24229488836525	0.214642229379809	0.331272126663286	-5.49581385986049	Brain_Caudate_basal_ganglia	1	0.331272126663286
Heart_Left_Ventricle_GENE_CLCNKA	-0.0256305500587286	-0.00221593232748711	-1.24226275204249	0.214654073294316	0.331286216195869	-5.49585225056999	Heart_Left_Ventricle	1	0.331286216195869
Brain_Frontal_Cortex_BA9_GENE_ZFAND2A	0.0894721348731553	-0.00690190853670709	1.24224594284526	0.214660268550171	0.33129158762888	-5.49587233078799	Brain_Frontal_Cortex_BA9	1	0.33129158762888
Brain_Amygdala_GENE_DIAPH1	0.0527638621198175	-0.00244985168422635	1.24221212442269	0.214672733176518	0.331306634509911	-5.49591272935846	Brain_Amygdala	1	0.331306634509911
Heart_Left_Ventricle_GENE_ABRA	-0.127881970453231	0.00608550282433838	-1.24218276813798	0.214683553594396	0.331319143518616	-5.49594779669324	Heart_Left_Ventricle	1	0.331319143518616
Brain_Frontal_Cortex_BA9_GENE_ENSG00000264548	-0.0466711984022861	0.000782638903686659	-1.2421656410208	0.214689866651788	0.331324696131128	-5.49596825538497	Brain_Frontal_Cortex_BA9	1	0.331324696131128
Brain_Putamen_basal_ganglia_GENE_LINC02084	0.0396502155581004	-0.0010264948752902	1.24213259007673	0.214702049612943	0.331339307342273	-5.49600773462071	Brain_Putamen_basal_ganglia	1	0.331339307342273
Heart_Left_Ventricle_GENE_ENSG00000259820	0.0258582058266893	-0.001463746567873	1.24207807651951	0.214722145033906	0.331363378843381	-5.49607284858957	Heart_Left_Ventricle	1	0.331363378843381
Heart_Left_Ventricle_GENE_SCRIB	0.0623439405705896	-0.00332651707579498	1.24207554446359	0.214723078462824	0.331363378843381	-5.4960758729464	Heart_Left_Ventricle	1	0.331363378843381
Heart_Left_Ventricle_GENE_SCAMP1.AS1	-0.023783765913881	-0.000951897236009627	-1.24206154226057	0.214728240353267	0.331367154142631	-5.49609259744957	Heart_Left_Ventricle	1	0.331367154142631
Brain_Hippocampus_GENE_THRA	0.0697994431159784	-0.00654484872240978	1.24203302628708	0.214738753000022	0.331379186492572	-5.49612665690229	Brain_Hippocampus	1	0.331379186492572
Brain_Substantia_nigra_GENE_IPO5P1	0.0983930278614736	-0.00180203515733443	1.24199692605116	0.214752062180669	0.331395363324825	-5.49616977387587	Brain_Substantia_nigra	1	0.331395363324825
Heart_Left_Ventricle_GENE_CCDC87	-0.0402006690612915	-0.000462522801201911	-1.24198986003994	0.214754667297673	0.331395363324825	-5.49617821314912	Heart_Left_Ventricle	1	0.331395363324825
Brain_Nucleus_accumbens_basal_ganglia_GENE_PLA2G5	0.030767014528696	0.000300606278356234	1.24189706517517	0.214788881290462	0.331443968766834	-5.49628903803863	Brain_Nucleus_accumbens_basal_ganglia	1	0.331443968766834
Brain_Nucleus_accumbens_basal_ganglia_GENE_NR4A2	0.124137945140134	-0.00442173583903504	1.24187885849081	0.214795594660491	0.33145013688961	-5.49631078131209	Brain_Nucleus_accumbens_basal_ganglia	1	0.33145013688961
Heart_Atrial_Appendage_GENE_AVPR1A	0.0624656760547161	0.00203018049408453	1.2418636899223	0.214801187898646	0.331454576407683	-5.49632889608359	Heart_Atrial_Appendage	1	0.331454576407683
Brain_Frontal_Cortex_BA9_GENE_NLRC5	0.0812025306664249	-0.00605668979030348	1.24183470465835	0.214811876179793	0.331466877753064	-5.4963635105662	Brain_Frontal_Cortex_BA9	1	0.331466877753064
Brain_Amygdala_GENE_SETD4	-0.0123233221370596	0.000185241217985152	-1.2418065299504	0.214822265937785	0.33147271081733	-5.49639715630502	Brain_Amygdala	1	0.33147271081733
Brain_Hippocampus_GENE_GABRB3	-0.069492240155892	-0.00101699176888342	-1.24180107469485	0.214824277669987	0.33147271081733	-5.49640367078716	Brain_Hippocampus	1	0.33147271081733
Heart_Atrial_Appendage_GENE_FBXO48	0.0334421525588824	1.33334169454403e-05	1.24179025640647	0.214828267165737	0.33147271081733	-5.49641658953803	Heart_Atrial_Appendage	1	0.33147271081733
Brain_Amygdala_GENE_ENSG00000274425	-0.097626137292188	-0.0013313852030945	-1.2417830064779	0.21483094077568	0.33147271081733	-5.49642524703914	Brain_Amygdala	1	0.33147271081733
Brain_Anterior_cingulate_cortex_BA24_GENE_VWA1	0.039589132771411	0.000355705308147956	1.24177918022436	0.214832351821278	0.33147271081733	-5.49642981613898	Brain_Anterior_cingulate_cortex_BA24	1	0.33147271081733
Brain_Nucleus_accumbens_basal_ganglia_GENE_YWHAH	-0.0687801760944435	0.000956181107809815	-1.24177598549303	0.214833529979279	0.33147271081733	-5.49643363109925	Brain_Nucleus_accumbens_basal_ganglia	1	0.33147271081733
Brain_Putamen_basal_ganglia_GENE_ENSG00000273424	0.0901326943787689	0.0063065254047892	1.24177289163098	0.214834670942995	0.33147271081733	-5.49643732559809	Brain_Putamen_basal_ganglia	1	0.33147271081733
Heart_Atrial_Appendage_GENE_ENSG00000289285	0.0841459531539101	-0.00298733459975517	1.24174003237259	0.214846789149031	0.33148721692095	-5.49647656352853	Heart_Atrial_Appendage	1	0.33148721692095
Heart_Atrial_Appendage_GENE_RFC5	0.0145286496671602	-0.00109179049213817	1.24173066946749	0.214850242196672	0.331488353349629	-5.49648774378108	Heart_Atrial_Appendage	1	0.331488353349629
Heart_Left_Ventricle_GENE_CLEC5A	0.0224924060294948	-0.000623604827776605	1.24172007588807	0.214854149166447	0.331490190088545	-5.49650039348184	Heart_Left_Ventricle	1	0.331490190088545
Brain_Anterior_cingulate_cortex_BA24_GENE_SMAD6	-0.0617004621000566	0.00591868118930475	-1.24154145212822	0.214920034313684	0.331587649314481	-5.49671367039469	Brain_Anterior_cingulate_cortex_BA24	1	0.331587649314481
Brain_Amygdala_GENE_SERPINI1	-0.0870351359688864	-0.00209448995063237	-1.24147628403789	0.21494407511577	0.33162054768032	-5.49679147355094	Brain_Amygdala	1	0.33162054768032
Brain_Amygdala_GENE_ARMC8	-0.0184388793446959	0.000192395280837549	-1.24145509349099	0.214951892822646	0.331628416175003	-5.49681677173613	Brain_Amygdala	1	0.331628416175003
Brain_Amygdala_GENE_LINC00634	0.0799528726894119	-0.000562027063647788	1.24133966425573	0.214994481076063	0.331689927894582	-5.49695456857574	Brain_Amygdala	1	0.331689927894582
Brain_Nucleus_accumbens_basal_ganglia_GENE_ENSG00000272588	0.046859535876572	-0.000815924082315698	1.24131814281332	0.215002422205367	0.331697985724825	-5.49698025898328	Brain_Nucleus_accumbens_basal_ganglia	1	0.331697985724825
Brain_Hypothalamus_GENE_MAP3K4.AS1	0.13024429276098	-0.00734447887268048	1.24130774246588	0.215006259872794	0.331699712758317	-5.49699267384575	Brain_Hypothalamus	1	0.331699712758317
Brain_Frontal_Cortex_BA9_GENE_SLC16A4	0.037211617485817	-0.00122805334012637	1.2412922002196	0.215011994963104	0.331704366949742	-5.49701122638411	Brain_Frontal_Cortex_BA9	1	0.331704366949742
Brain_Putamen_basal_ganglia_GENE_SH3RF3.AS1	0.0550741666665831	-0.00207802134691534	1.24127007293977	0.215020160122112	0.331709167401418	-5.49703763897635	Brain_Putamen_basal_ganglia	1	0.331709167401418
Brain_Nucleus_accumbens_basal_ganglia_GENE_SYNPR	-0.0703073173952166	0.00317031308067115	-1.24126903471647	0.215020543241056	0.331709167401418	-5.49703887825725	Brain_Nucleus_accumbens_basal_ganglia	1	0.331709167401418
Brain_Frontal_Cortex_BA9_GENE_SLC8A3	-0.0458030333816834	0.00342814902812309	-1.24108070322284	0.215090048361365	0.331812197181369	-5.4972636641114	Brain_Frontal_Cortex_BA9	1	0.331812197181369
Brain_Putamen_basal_ganglia_GENE_SLC66A3	-0.0328158702860178	0.00320525567903354	-1.24105744574115	0.21509863283174	0.331821245302853	-5.49729142107167	Brain_Putamen_basal_ganglia	1	0.331821245302853
Brain_Hypothalamus_GENE_SEMA4B	0.0737709486739888	-0.00204369508084858	1.24097635573412	0.215128565556375	0.331863225598116	-5.49738819500621	Brain_Hypothalamus	1	0.331863225598116
Heart_Left_Ventricle_GENE_ENSG00000260855	0.0565908154747502	-0.00023406325770702	1.24095317512488	0.215137122759285	0.331870687147083	-5.49741585790982	Heart_Left_Ventricle	1	0.331870687147083
Brain_Putamen_basal_ganglia_GENE_CNN2	-0.128284942370987	0.00407937474268663	-1.24094181442012	0.215141316692947	0.331870687147083	-5.4974294151778	Brain_Putamen_basal_ganglia	1	0.331870687147083
Brain_Nucleus_accumbens_basal_ganglia_GENE_RNF208	-0.0531647216058068	0.00577621079709655	-1.24094115169377	0.215141561347759	0.331870687147083	-5.49743020603676	Brain_Nucleus_accumbens_basal_ganglia	1	0.331870687147083
Brain_Amygdala_GENE_RAB43	0.0164050629075642	-0.000667120858133034	1.2409232872893	0.215148156321196	0.331876665059954	-5.4974515242173	Brain_Amygdala	1	0.331876665059954
Brain_Substantia_nigra_GENE_ZNF14	0.0424681850036797	8.19268055867048e-05	1.24091348822716	0.215151773887224	0.331878050081662	-5.49746321763039	Brain_Substantia_nigra	1	0.331878050081662
Brain_Nucleus_accumbens_basal_ganglia_GENE_ENSG00000272720	-0.0784629811247549	0.00170603021046271	-1.2408846214259	0.215162431035939	0.331882908306089	-5.49749766441684	Brain_Nucleus_accumbens_basal_ganglia	1	0.331882908306089
Brain_Nucleus_accumbens_basal_ganglia_GENE_ITPKC	0.110355464584029	-0.00739065120803125	1.24087916591129	0.215164445165144	0.331882908306089	-5.49750417439899	Brain_Nucleus_accumbens_basal_ganglia	1	0.331882908306089
Brain_Amygdala_GENE_NBPF11	0.0271850002685195	0.00211216677675034	1.24087609898782	0.215165577452966	0.331882908306089	-5.49750783409938	Brain_Amygdala	1	0.331882908306089
Heart_Left_Ventricle_GENE_ENSG00000288538	-0.0531828927180441	0.00175405978974186	-1.24087548992785	0.215165802314384	0.331882908306089	-5.49750856087781	Heart_Left_Ventricle	1	0.331882908306089
Brain_Hippocampus_GENE_SYNGR3	0.271184028168006	-0.0102025064765349	1.24083439716039	0.215180973918563	0.331902114484597	-5.49755759519017	Brain_Hippocampus	1	0.331902114484597
Brain_Substantia_nigra_GENE_NOL8	-0.0488705066098351	0.00467345134454847	-1.24081718486916	0.215187328990835	0.331907721444652	-5.49757813343085	Brain_Substantia_nigra	1	0.331907721444652
Brain_Hippocampus_GENE_RPL5P3	0.0157911984747415	-0.000427531058662756	1.24079634529579	0.215195023499181	0.33191539420039	-5.49760299947809	Brain_Hippocampus	1	0.33191539420039
Brain_Frontal_Cortex_BA9_GENE_ENSG00000286431	-0.0485475397861954	0.0022788822624223	-1.24070935596983	0.215227144350109	0.33195921908626	-5.49770679177723	Brain_Frontal_Cortex_BA9	1	0.33195921908626
Brain_Cerebellar_Hemisphere_GENE_FAM204A	0.0334310027478427	-0.00175309864560738	1.24070466182727	0.215228877763028	0.33195921908626	-5.4977123924408	Brain_Cerebellar_Hemisphere	1	0.33195921908626
Brain_Caudate_basal_ganglia_GENE_ZNF510	-0.0353473960357864	0.000583519245815026	-1.24068237240304	0.215237108749103	0.331967718328537	-5.49773898605504	Brain_Caudate_basal_ganglia	1	0.331967718328537
Brain_Nucleus_accumbens_basal_ganglia_GENE_C3AR1	-0.0697424389419484	-0.00369346358223704	-1.24067111602014	0.215241265566086	0.331969933701951	-5.49775241591656	Brain_Nucleus_accumbens_basal_ganglia	1	0.331969933701951
Heart_Atrial_Appendage_GENE_MCCC1.AS1	-0.0472487795323672	0.00267264673461972	-1.2406621044367	0.215244593453377	0.331970444605756	-5.4977631674462	Heart_Atrial_Appendage	1	0.331970444605756
Brain_Anterior_cingulate_cortex_BA24_GENE_ENSG00000231369	-0.0757511976131851	0.0081388749529934	-1.24065548569085	0.215247037713448	0.331970444605756	-5.49777106408246	Brain_Anterior_cingulate_cortex_BA24	1	0.331970444605756
Brain_Anterior_cingulate_cortex_BA24_GENE_CHD7	0.0176842046744996	0.00110079116659906	1.24063954685564	0.215252923904577	0.331975327000084	-5.49779008007871	Brain_Anterior_cingulate_cortex_BA24	1	0.331975327000084
Brain_Cerebellar_Hemisphere_GENE_ZNF141	-0.072386485477499	0.00110340834204671	-1.24057824435092	0.215275563923622	0.332006047652694	-5.49786321541769	Brain_Cerebellar_Hemisphere	1	0.332006047652694
Heart_Left_Ventricle_GENE_IPO7P2	0.0289288229152321	0.000419996835812126	1.24056027701077	0.215282199882592	0.332012085779121	-5.49788465019869	Heart_Left_Ventricle	1	0.332012085779121
Brain_Nucleus_accumbens_basal_ganglia_GENE_ENSG00000286808	0.0535394619977591	-0.00205436820011277	1.24051683583726	0.215298244818183	0.332028525396551	-5.49793647362497	Brain_Nucleus_accumbens_basal_ganglia	1	0.332028525396551
Brain_Frontal_Cortex_BA9_GENE_ENSG00000230699	0.0408451858138839	0.00170385748044423	1.24051668251886	0.215298301447642	0.332028525396551	-5.49793665652391	Brain_Frontal_Cortex_BA9	1	0.332028525396551
Heart_Atrial_Appendage_GENE_ZNF18	-0.0234746996955897	-0.000602376584570666	-1.24045223443446	0.215322106851854	0.332061041033743	-5.49801353694512	Heart_Atrial_Appendage	1	0.332061041033743
Heart_Atrial_Appendage_GENE_ZNF404	0.0603785557293956	-0.00370382465900431	1.24039424710898	0.215343527448982	0.332088774431396	-5.49808270690238	Heart_Atrial_Appendage	1	0.332088774431396
Brain_Hypothalamus_GENE_ALG5	-0.0285553592932863	0.000490228347350325	-1.24038881769013	0.215345533162523	0.332088774431396	-5.49808918319902	Brain_Hypothalamus	1	0.332088774431396
Brain_Substantia_nigra_GENE_MRPL49	0.0644812462828644	0.000502796198221878	1.24033625167743	0.215364952580144	0.33211452443985	-5.49815188331286	Brain_Substantia_nigra	1	0.33211452443985
Brain_Nucleus_accumbens_basal_ganglia_GENE_TOMM34	-0.064793538541129	0.00208538276812291	-1.24030952237891	0.215374827647444	0.332121373024643	-5.49818376468833	Brain_Nucleus_accumbens_basal_ganglia	1	0.332121373024643
Brain_Anterior_cingulate_cortex_BA24_GENE_TPPP	-0.0467148067017403	0.00132288175735698	-1.24030949701725	0.215374837017398	0.332121373024643	-5.49818379493817	Brain_Anterior_cingulate_cortex_BA24	1	0.332121373024643
Brain_Caudate_basal_ganglia_GENE_PCDHA11	-0.060540228967999	-0.00248255801193556	-1.24029143304069	0.215381510890276	0.332127467471866	-5.49820534036207	Brain_Caudate_basal_ganglia	1	0.332127467471866
Heart_Atrial_Appendage_GENE_ENSG00000284691	-0.0377733594988682	0.00186225507127279	-1.24024696085132	0.215397942113889	0.332148607825535	-5.4982583822905	Heart_Atrial_Appendage	1	0.332148607825535
Brain_Caudate_basal_ganglia_GENE_ENSG00000270681	0.0920997710453903	-0.00299428349787866	1.24022065848985	0.215407660523069	0.332159396460638	-5.49828975219638	Brain_Caudate_basal_ganglia	1	0.332159396460638
Brain_Hypothalamus_GENE_DIMT1	-0.0154550215136512	-0.000601814729683687	-1.24021264509131	0.215410621441299	0.332159764879119	-5.49829930936482	Brain_Hypothalamus	1	0.332159764879119
Brain_Caudate_basal_ganglia_GENE_XPC.AS1	0.0118819653290717	-0.000746071250027409	1.24019337372365	0.21541774225378	0.332166547698252	-5.49832229308288	Brain_Caudate_basal_ganglia	1	0.332166547698252
Heart_Atrial_Appendage_GENE_ENSG00000286410	-0.0259168650088741	-4.46808685234775e-05	-1.24015263809179	0.215432794718368	0.332185560518746	-5.49837087467665	Heart_Atrial_Appendage	1	0.332185560518746
Brain_Substantia_nigra_GENE_STRN	-0.0610601635845324	0.00174139561740049	-1.2401254971597	0.215442824146648	0.332196827709972	-5.49840324225743	Brain_Substantia_nigra	1	0.332196827709972
Brain_Caudate_basal_ganglia_GENE_ENSG00000272944	0.0617876349142303	-0.000602759049626464	1.24001507853498	0.215483630779458	0.332255550179498	-5.49853491742038	Brain_Caudate_basal_ganglia	1	0.332255550179498
Heart_Left_Ventricle_GENE_TAF12	0.0121084369389035	-7.63846448167159e-05	1.23997816220437	0.215497274932695	0.332272389698099	-5.49857893786275	Heart_Left_Ventricle	1	0.332272389698099
Heart_Atrial_Appendage_GENE_RPL29P11	-0.028538109437658	0.0017936990818597	-1.23995163775114	0.215507078667789	0.332283307376179	-5.49861056582907	Heart_Atrial_Appendage	1	0.332283307376179
Brain_Cerebellar_Hemisphere_GENE_FBXO2	-0.0513969258215645	0.00349872274618191	-1.23993903864715	0.215511735550629	0.33228628911569	-5.49862558886398	Brain_Cerebellar_Hemisphere	1	0.33228628911569
Brain_Frontal_Cortex_BA9_GENE_C7orf26	-0.0427705321914073	0.00214448521771858	-1.2399179684454	0.215519523684401	0.332288783938015	-5.49865071240474	Brain_Frontal_Cortex_BA9	1	0.332288783938015
Brain_Hippocampus_GENE_GBAP1	0.0335058004158488	0.00281841480285315	1.23991418110531	0.215520923612399	0.332288783938015	-5.49865522828196	Brain_Hippocampus	1	0.332288783938015
Brain_Anterior_cingulate_cortex_BA24_GENE_C17orf49	0.0463413204711895	0.00191054535983489	1.2399125601214	0.21552152278446	0.332288783938015	-5.49865716107599	Brain_Anterior_cingulate_cortex_BA24	1	0.332288783938015
Heart_Left_Ventricle_GENE_PLOD1	0.0756724106254313	0.00194781067193547	1.2399041672223	0.215524625111264	0.332289368690015	-5.4986671683811	Heart_Left_Ventricle	1	0.332289368690015
Brain_Putamen_basal_ganglia_GENE_ENSG00000288886	-0.0507378778480105	0.00138984476749235	-1.23984455984907	0.215546659135261	0.332319141378383	-5.49873823952066	Brain_Putamen_basal_ganglia	1	0.332319141378383
Heart_Atrial_Appendage_GENE_TMEM141	-0.0850558299329797	-0.00461527351954665	-1.23982556448333	0.215553681164548	0.332325768858464	-5.49876088738552	Heart_Atrial_Appendage	1	0.332325768858464
Brain_Caudate_basal_ganglia_GENE_JAK2	-0.0172298738421086	-0.000220549620784887	-1.23974728797072	0.215582619437462	0.332366184693997	-5.49885421155504	Brain_Caudate_basal_ganglia	1	0.332366184693997
Brain_Frontal_Cortex_BA9_GENE_ENSG00000270175	0.0598795563455366	0.00191007659025809	1.23967707978568	0.215608577293595	0.332402004623797	-5.49893791137994	Brain_Frontal_Cortex_BA9	1	0.332402004623797
Heart_Left_Ventricle_GENE_RPSAP36	-0.0761500044733304	0.0026521997776531	-1.23965984287686	0.215614950587941	0.332407630669024	-5.49895845991929	Heart_Left_Ventricle	1	0.332407630669024
Heart_Left_Ventricle_GENE_ENSG00000276724	-0.0827172875159512	-0.00502361415062577	-1.23960195484454	0.215636355506689	0.332432161678216	-5.49902746757509	Heart_Left_Ventricle	1	0.332432161678216
Brain_Anterior_cingulate_cortex_BA24_GENE_ENSG00000254595	0.0612218282087905	-0.00569288531371403	1.23960194541284	0.215636358994318	0.332432161678216	-5.49902747881823	Brain_Anterior_cingulate_cortex_BA24	1	0.332432161678216
Brain_Nucleus_accumbens_basal_ganglia_GENE_GRAMD1A	0.0541520511864059	-0.00108766332467803	1.23959470804934	0.215639035219793	0.332432161678216	-5.49903610617036	Brain_Nucleus_accumbens_basal_ganglia	1	0.332432161678216
Brain_Nucleus_accumbens_basal_ganglia_GENE_ENSG00000279133	0.0331036177259575	-0.00221894308763896	1.23956425848914	0.215650295092317	0.332445320180467	-5.49907240324279	Brain_Nucleus_accumbens_basal_ganglia	1	0.332445320180467
Brain_Nucleus_accumbens_basal_ganglia_GENE_ENSG00000280269	0.0336686919293371	-0.00301969412613869	1.2394373513163	0.215697228375225	0.33251347159064	-5.49922367203263	Brain_Nucleus_accumbens_basal_ganglia	1	0.33251347159064
Brain_Hippocampus_GENE_TMA7	0.0977401186238554	-0.00659853660728088	1.23937590998698	0.215719953486182	0.332544303035811	-5.49929690235628	Brain_Hippocampus	1	0.332544303035811
Brain_Cerebellar_Hemisphere_GENE_PRXL2AP2	-0.0953227741800769	-0.00324874712146979	-1.23935632167227	0.215727198917914	0.332551271217221	-5.49932024840072	Brain_Cerebellar_Hemisphere	1	0.332551271217221
Heart_Atrial_Appendage_GENE_TIMM8A	0.142085773472799	-0.00886770863716676	1.23934405069665	0.215731737862233	0.332554067127153	-5.4993348731953	Heart_Atrial_Appendage	1	0.332554067127153
Brain_Anterior_cingulate_cortex_BA24_GENE_ZNF213.AS1	0.0266274276414525	-0.00293230887738078	1.239310259663	0.215744237275378	0.332569134006718	-5.49937514528213	Brain_Anterior_cingulate_cortex_BA24	1	0.332569134006718
Brain_Substantia_nigra_GENE_FCRLB	-0.0497781063385405	-0.00096062915867034	-1.239275542571	0.21575707978517	0.332584729381463	-5.49941651990621	Brain_Substantia_nigra	1	0.332584729381463
Heart_Atrial_Appendage_GENE_POLR3E	0.0658960253855317	-0.00292889248640396	1.23925606292016	0.215764285918686	0.33259163612356	-5.49943973457259	Heart_Atrial_Appendage	1	0.33259163612356
Brain_Amygdala_GENE_DDX58	-0.0325487651749556	-0.000221450936432699	-1.23924340459529	0.215768968723044	0.332594653133779	-5.49945481980184	Brain_Amygdala	1	0.332594653133779
Brain_Amygdala_GENE_MORC2	-0.0337566435166999	0.000608457274905262	-1.23920697365674	0.215782446346962	0.332607848453578	-5.49949823456985	Brain_Amygdala	1	0.332607848453578
Brain_Anterior_cingulate_cortex_BA24_GENE_PPP1R2	0.0342118174144797	-0.00287224794088928	1.23920552996977	0.215782980451408	0.332607848453578	-5.49949995498615	Brain_Anterior_cingulate_cortex_BA24	1	0.332607848453578
Brain_Nucleus_accumbens_basal_ganglia_GENE_H2BC17	0.0197032825235497	-0.00132809991438974	1.23919655764893	0.215786299860286	0.332608763633677	-5.49951064709838	Brain_Nucleus_accumbens_basal_ganglia	1	0.332608763633677
Brain_Cerebellar_Hemisphere_GENE_CIRBP.AS1	-0.0996183958884019	0.00265030898986254	-1.23914005216533	0.215807205533369	0.332635203175386	-5.49957798163828	Brain_Cerebellar_Hemisphere	1	0.332635203175386
Brain_Caudate_basal_ganglia_GENE_TMCO3	0.035075040789488	0.000476636506017407	1.23913545941845	0.215808904803777	0.332635203175386	-5.49958345443306	Brain_Caudate_basal_ganglia	1	0.332635203175386
Brain_Caudate_basal_ganglia_GENE_EXO5	0.037105958115349	-0.00171109143264026	1.23910719238364	0.215819363536636	0.332647121972044	-5.49961713746536	Brain_Caudate_basal_ganglia	1	0.332647121972044
Brain_Nucleus_accumbens_basal_ganglia_GENE_GAR1.DT	0.156634713975457	0.000338342569027831	1.23908489406337	0.21582761411813	0.332655637038438	-5.49964370763125	Brain_Nucleus_accumbens_basal_ganglia	1	0.332655637038438
Brain_Nucleus_accumbens_basal_ganglia_GENE_SDHCP4	0.0308533152136312	0.00272281355128196	1.23901332089377	0.215854098381195	0.332692255153404	-5.49972898936253	Brain_Nucleus_accumbens_basal_ganglia	1	0.332692255153404
Brain_Amygdala_GENE_HCFC1R1	0.0429252109286474	0.00236319033653726	1.23900267593913	0.215858037540622	0.33269363777687	-5.49974167274951	Brain_Amygdala	1	0.33269363777687
Brain_Substantia_nigra_GENE_WIZ	-0.036508302218998	0.00147038357217002	-1.23899616162657	0.21586044818389	0.33269363777687	-5.49974943445276	Brain_Substantia_nigra	1	0.33269363777687
Brain_Anterior_cingulate_cortex_BA24_GENE_PALM2AKAP2	-0.0105383764756887	-0.000128703153027055	-1.23898535575148	0.21586444697717	0.332695598864935	-5.49976230939715	Brain_Anterior_cingulate_cortex_BA24	1	0.332695598864935
Brain_Hippocampus_GENE_SMIM10L2B	0.0486686768740939	0.00119270076625403	1.23891939206437	0.21588885848291	0.33272902008099	-5.49984090114805	Brain_Hippocampus	1	0.33272902008099
Heart_Atrial_Appendage_GENE_MRC1	0.0469362466394365	-0.00186574397180414	1.2388855561024	0.215901381096998	0.332744117463241	-5.49988121303945	Heart_Atrial_Appendage	1	0.332744117463241
Brain_Hypothalamus_GENE_ENSG00000255389	0.0915460862564941	0.00451762314258429	1.23873016408994	0.215958898069388	0.332828558249173	-5.5000663317671	Brain_Hypothalamus	1	0.332828558249173
Heart_Atrial_Appendage_GENE_ZNHIT1	0.0212519004544864	-0.000464545879600801	1.23870650371341	0.215967656717859	0.332837853169574	-5.50009451638211	Heart_Atrial_Appendage	1	0.332837853169574
Brain_Putamen_basal_ganglia_GENE_ELL2	-0.0419202784835628	-0.00177269135029045	-1.23861580415706	0.216001234448332	0.332885397219801	-5.50020255416971	Brain_Putamen_basal_ganglia	1	0.332885397219801
Brain_Nucleus_accumbens_basal_ganglia_GENE_TRMO	-0.0244698948768754	-0.000796993480663083	-1.23860719028307	0.216004423572119	0.332886107949516	-5.50021281427275	Brain_Nucleus_accumbens_basal_ganglia	1	0.332886107949516
Brain_Putamen_basal_ganglia_GENE_PTGES3L	0.0559109289320738	-0.000905374327616352	1.23856778171995	0.216019014280145	0.332904389510091	-5.50025975344578	Brain_Putamen_basal_ganglia	1	0.332904389510091
Brain_Hypothalamus_GENE_PRDM15	0.0145060885183414	-0.000208295529464283	1.23854353301666	0.216027992523876	0.332914021414724	-5.50028863511285	Brain_Hypothalamus	1	0.332914021414724
Heart_Left_Ventricle_GENE_RBBP5	0.0198110141894091	0.00153245137207551	1.23849896899151	0.21604449335317	0.33293524575236	-5.50034171208626	Heart_Left_Ventricle	1	0.33293524575236
Brain_Hypothalamus_GENE_PSPC1.AS2	0.0457876847155922	0.0037870694812516	1.23846720182961	0.216056256412461	0.33294916850832	-5.50037954648593	Brain_Hypothalamus	1	0.33294916850832
Brain_Anterior_cingulate_cortex_BA24_GENE_ZNF234	-0.0180525974540644	0.00132424988722485	-1.23845656230607	0.216060196223958	0.332951035205491	-5.50039221784565	Brain_Anterior_cingulate_cortex_BA24	1	0.332951035205491
Brain_Putamen_basal_ganglia_GENE_ZNF710.AS1	0.0757261100070952	-0.000136538356819431	1.23842556280522	0.216071675622968	0.332964520292463	-5.50042913672235	Brain_Putamen_basal_ganglia	1	0.332964520292463
Brain_Putamen_basal_ganglia_GENE_PRR3	0.0409330740486825	-0.00281298244226688	1.23835415519999	0.216098120188282	0.333001065935113	-5.50051417616223	Brain_Putamen_basal_ganglia	1	0.333001065935113
Brain_Nucleus_accumbens_basal_ganglia_GENE_GATAD2A	0.0173847210677916	-0.000801867525841769	1.23831658379724	0.216112035042211	0.3330183029692	-5.50055891805258	Brain_Nucleus_accumbens_basal_ganglia	1	0.3330183029692
Heart_Left_Ventricle_GENE_NOP16	0.0919964626334043	-0.00752803060118616	1.23830452860344	0.216116499911715	0.333020977778116	-5.5005732736895	Heart_Left_Ventricle	1	0.333020977778116
Brain_Frontal_Cortex_BA9_GENE_ZNF540	-0.0581039779892255	0.00337498045293371	-1.23827259319027	0.216128328119107	0.3330349987842	-5.50061130253438	Brain_Frontal_Cortex_BA9	1	0.3330349987842
Heart_Atrial_Appendage_GENE_TMEM187	0.0331218254583307	-0.00079645215433856	1.23809488933098	0.216194154437508	0.33313222478881	-5.50082289534003	Heart_Atrial_Appendage	1	0.33313222478881
Heart_Atrial_Appendage_GENE_KCNA6	0.090835428607036	-0.00796971472780546	1.238085061019	0.216197795532522	0.333133628724936	-5.50083459707522	Heart_Atrial_Appendage	1	0.333133628724936
Brain_Substantia_nigra_GENE_ZFTA	0.100159022794553	-0.00707469260634882	1.238020477496	0.216221722893227	0.333166290816524	-5.5009114888855	Brain_Substantia_nigra	1	0.333166290816524
Heart_Left_Ventricle_GENE_TMEM199	0.0409205983534656	-0.00225081823138594	1.23797174221827	0.216239779949243	0.333189906910024	-5.50096950946132	Heart_Left_Ventricle	1	0.333189906910024
Brain_Substantia_nigra_GENE_RSL24D1P11	-0.0706146561852535	-0.00133059278734234	-1.23794112545749	0.216251124415103	0.333203179541222	-5.50100595832466	Brain_Substantia_nigra	1	0.333203179541222
Heart_Left_Ventricle_GENE_HSD17B11	-0.0361200687944076	0.00287048637426841	-1.23787068000035	0.216277228287919	0.3332391930796	-5.50108981933923	Heart_Left_Ventricle	1	0.3332391930796
Brain_Nucleus_accumbens_basal_ganglia_GENE_IGHV1.18	-0.117948334326582	-0.00293745488522181	-1.23783833726649	0.216289213791439	0.333253452449422	-5.50112831979907	Brain_Nucleus_accumbens_basal_ganglia	1	0.333253452449422
Heart_Atrial_Appendage_GENE_THUMPD2	0.0276459027013236	-0.00150442644499895	1.23782515625797	0.216294098519856	0.333256770886124	-5.5011440100501	Heart_Atrial_Appendage	1	0.333256770886124
Brain_Nucleus_accumbens_basal_ganglia_GENE_MT.CYB	0.012239411225868	0.000100897514841542	1.23776915188414	0.216314853977154	0.333284541876038	-5.50121067401281	Brain_Nucleus_accumbens_basal_ganglia	1	0.333284541876038
Heart_Atrial_Appendage_GENE_VPS33A	0.0228447653022925	-0.000688115245677464	1.23775934005614	0.21631849043	0.333285936594934	-5.50122235306569	Heart_Atrial_Appendage	1	0.333285936594934
Heart_Left_Ventricle_GENE_SMAP2	-0.0278112029598605	-0.000961646181379069	-1.23774474953172	0.216323898041571	0.333290060101472	-5.5012397200473	Heart_Left_Ventricle	1	0.333290060101472
Heart_Atrial_Appendage_GENE_ZNF30	0.025099088755806	-0.000255645848348481	1.23772979274859	0.216329441499006	0.333294392798858	-5.50125752277232	Heart_Atrial_Appendage	1	0.333294392798858
Brain_Cerebellar_Hemisphere_GENE_RSPH1	0.0197797705637117	-0.000246991013298951	1.23770954019475	0.216336947900169	0.333301749616335	-5.50128162859394	Brain_Cerebellar_Hemisphere	1	0.333301749616335
Brain_Substantia_nigra_GENE_BHMT2	0.0479868311562684	0.00219815883594096	1.23768184867725	0.216347211781083	0.333313354534025	-5.50131458808793	Brain_Substantia_nigra	1	0.333313354534025
Heart_Atrial_Appendage_GENE_SLC26A9	0.113712393323008	-0.00760838212654596	1.23765666917999	0.216356544884961	0.333320007029133	-5.50134455704373	Heart_Atrial_Appendage	1	0.333320007029133
Brain_Substantia_nigra_GENE_ENSG00000285587	-0.0481091454214453	0.000201680842763234	-1.23765546079737	0.216356992794798	0.333320007029133	-5.50134599526069	Brain_Substantia_nigra	1	0.333320007029133
Brain_Substantia_nigra_GENE_NCL	-0.0435362919884128	0.00284264719491372	-1.23763293646394	0.216365341986834	0.3333286615406	-5.50137280346709	Brain_Substantia_nigra	1	0.3333286615406
Brain_Caudate_basal_ganglia_GENE_PPME1	0.0418406396963675	-0.00170869371579453	1.23758239404414	0.216384077610363	0.333351354174052	-5.50143295671677	Brain_Caudate_basal_ganglia	1	0.333351354174052
Brain_Anterior_cingulate_cortex_BA24_GENE_HLA.G	0.016928393557042	-0.00102260731030837	1.2375784615124	0.216385535413846	0.333351354174052	-5.50143763693171	Brain_Anterior_cingulate_cortex_BA24	1	0.333351354174052
Brain_Caudate_basal_ganglia_GENE_SRARP	-0.0981190805408171	0.00150017781089338	-1.23755816469998	0.216393059626989	0.33335873706209	-5.501461792495	Brain_Caudate_basal_ganglia	1	0.33335873706209
Brain_Nucleus_accumbens_basal_ganglia_GENE_IFIH1	0.0431294239172156	-0.00356418688830429	1.23753455212233	0.216401813262105	0.333368013694067	-5.50148989370812	Brain_Nucleus_accumbens_basal_ganglia	1	0.333368013694067
Heart_Left_Ventricle_GENE_FGF23	-0.0342498578248235	0.00274074232100387	-1.23752190743792	0.216406500994043	0.333371026627882	-5.50150494186594	Heart_Left_Ventricle	1	0.333371026627882
Heart_Atrial_Appendage_GENE_ZNF589	0.00556857665710347	-1.38265139022864e-05	1.23751451765961	0.216409240621836	0.333371038497777	-5.50151373620604	Heart_Atrial_Appendage	1	0.333371038497777
Brain_Caudate_basal_ganglia_GENE_CYYR1	-0.0369121015506494	0.00181608808515903	-1.23749431917093	0.216416728977014	0.333378365527255	-5.50153777351849	Brain_Caudate_basal_ganglia	1	0.333378365527255
Heart_Left_Ventricle_GENE_LINC02916	-0.0665753969852005	-0.000466233680677545	-1.23741844536543	0.216444859980137	0.333417490862519	-5.50162806403482	Heart_Left_Ventricle	1	0.333417490862519
Heart_Left_Ventricle_GENE_MYBL1	0.0203039091663685	-0.00213611674478028	1.23734859153664	0.216470761347292	0.333453180662063	-5.50171118585709	Heart_Left_Ventricle	1	0.333453180662063
Heart_Left_Ventricle_GENE_ENSG00000286986	0.0228531862226844	0.00100647129018509	1.23733719748017	0.21647498640505	0.333455479632859	-5.50172474365113	Heart_Left_Ventricle	1	0.333455479632859
Brain_Anterior_cingulate_cortex_BA24_GENE_ENSG00000287527	-0.040244221573869	-0.000345260625634073	-1.23724778813472	0.216508142567349	0.333502343110433	-5.50183112757016	Brain_Anterior_cingulate_cortex_BA24	1	0.333502343110433
Brain_Substantia_nigra_GENE_DPP9	0.0342289363874372	0.0013930095760415	1.23721754382809	0.216519359060378	0.333512075457058	-5.50186711209899	Brain_Substantia_nigra	1	0.333512075457058
Heart_Left_Ventricle_GENE_AARS1	-0.0407640824249412	0.000330314615531299	-1.23721601268103	0.216519926917257	0.333512075457058	-5.501868933827	Heart_Left_Ventricle	1	0.333512075457058
Heart_Left_Ventricle_GENE_RNF43	-0.0151209374906851	-0.000157136863708956	-1.23714898389881	0.216544786951247	0.333546157834048	-5.5019486811301	Heart_Left_Ventricle	1	0.333546157834048
Heart_Left_Ventricle_GENE_KCNE3	0.0227381684878361	0.000448365903190255	1.23708332371516	0.21656914138826	0.333579460584249	-5.50202679598117	Heart_Left_Ventricle	1	0.333579460584249
Heart_Left_Ventricle_GENE_RABGEF1	0.0155289665873651	0.000825844569791229	1.23706222459218	0.216576967817978	0.333583691412422	-5.50205189638895	Heart_Left_Ventricle	1	0.333583691412422
Brain_Hippocampus_GENE_VPS4A	-0.0156350731298722	-0.00078429610759947	-1.23706117948649	0.216577355490875	0.333583691412422	-5.50205313967965	Brain_Hippocampus	1	0.333583691412422
Brain_Frontal_Cortex_BA9_GENE_C1QTNF12	0.0478977150573368	-0.00132907870473249	1.23696668447068	0.216612409667538	0.333633472514551	-5.5021655496239	Brain_Frontal_Cortex_BA9	1	0.333633472514551
Brain_Substantia_nigra_GENE_ENSG00000231903	0.0692573745644549	-0.00314720565108171	1.23691953030501	0.216629903660457	0.333653886732543	-5.50222164036371	Brain_Substantia_nigra	1	0.333653886732543
Brain_Cerebellar_Hemisphere_GENE_CAPN2	0.0345380017840033	5.26711236531704e-05	1.23691621912302	0.216631132133057	0.333653886732543	-5.50222557899512	Brain_Cerebellar_Hemisphere	1	0.333653886732543
Brain_Substantia_nigra_GENE_PDCD11	0.019219311077823	-0.00179458774900891	1.23685369671917	0.216654329343186	0.333685403270104	-5.5022999470578	Brain_Substantia_nigra	1	0.333685403270104
Brain_Amygdala_GENE_TRAPPC1	-0.0613379526432198	0.00147338617886483	-1.2367774785937	0.216682610396506	0.333724748917278	-5.50239060061324	Brain_Amygdala	1	0.333724748917278
Brain_Substantia_nigra_GENE_ZEB2.AS1	0.0771145584436519	-0.000129206191434024	1.236748552182	0.216693344359459	0.333737068678009	-5.50242500412569	Brain_Substantia_nigra	1	0.333737068678009
Heart_Left_Ventricle_GENE_SPTBN5	-0.0624283208221236	-0.000183721980137507	-1.23670378723567	0.216709956414785	0.333755616179467	-5.50247824355886	Heart_Left_Ventricle	1	0.333755616179467
Brain_Hippocampus_GENE_LINC01918	-0.0519085824937498	-0.000258741885815125	-1.23670135971662	0.216710857281639	0.333755616179467	-5.50248113057869	Brain_Hippocampus	1	0.333755616179467
Brain_Hypothalamus_GENE_RNASEH2C	0.0479997659974997	0.00135669615097644	1.23668234352772	0.216717914396704	0.333760275884283	-5.50250374611306	Brain_Hypothalamus	1	0.333760275884283
Heart_Atrial_Appendage_GENE_LDB2	-0.0252332341492733	0.00210487889004825	-1.23667846683762	0.216719353099019	0.333760275884283	-5.50250835653271	Heart_Atrial_Appendage	1	0.333760275884283
Brain_Substantia_nigra_GENE_ENSG00000272195	0.0427021318813533	0.00164466679019973	1.23663900548629	0.216733998235999	0.333778617776322	-5.50255528579853	Brain_Substantia_nigra	1	0.333778617776322
Brain_Nucleus_accumbens_basal_ganglia_GENE_ENSG00000265206	-0.0531626430976626	-0.000212930746447033	-1.23660790042376	0.216745542639428	0.333786549150116	-5.5025922763293	Brain_Nucleus_accumbens_basal_ganglia	1	0.333786549150116
Brain_Hypothalamus_GENE_PSMD11	0.0220620109540467	-0.00151271994744989	1.23660712544345	0.216745830273042	0.333786549150116	-5.50259319793376	Brain_Hypothalamus	1	0.333786549150116
Brain_Hippocampus_GENE_FBXO21	-0.041540302485404	-0.000888452473271108	-1.23659859129732	0.216748997735977	0.333786549150116	-5.50260334667941	Brain_Hippocampus	1	0.333786549150116
Heart_Atrial_Appendage_GENE_ISCU	-0.0378056852837552	1.73836775881392e-05	-1.23659564932595	0.216750089661425	0.333786549150116	-5.50260684523464	Heart_Atrial_Appendage	1	0.333786549150116
Brain_Nucleus_accumbens_basal_ganglia_GENE_BEX2	-0.0628954222350576	0.0021830507985427	-1.23657368353152	0.216758242486838	0.333792874030992	-5.5026329664184	Brain_Nucleus_accumbens_basal_ganglia	1	0.333792874030992
Brain_Frontal_Cortex_BA9_GENE_SLC16A1	0.115063661077455	0.00079590676517668	1.23656984399709	0.216759667591355	0.333792874030992	-5.50263753225113	Brain_Frontal_Cortex_BA9	1	0.333792874030992
Brain_Amygdala_GENE_ZNF529	-0.0372261528095445	0.000275100852199109	-1.23655240422516	0.216766140726284	0.333794623842972	-5.50265827080733	Brain_Amygdala	1	0.333794623842972
Heart_Atrial_Appendage_GENE_DDX3Y	-0.0414361404677484	0.0030970816647345	-1.23654824967384	0.21676768279519	0.333794623842972	-5.50266321116137	Heart_Atrial_Appendage	1	0.333794623842972
Brain_Cerebellar_Hemisphere_GENE_ENSG00000287104	0.0513632202984402	0.0010447974917562	1.23654467381994	0.216769010071952	0.333794623842972	-5.50266746334847	Brain_Cerebellar_Hemisphere	1	0.333794623842972
Brain_Substantia_nigra_GENE_CP	-0.106693343961684	0.00100645200074767	-1.23648064511661	0.216792777082989	0.333827009248085	-5.50274360030231	Brain_Substantia_nigra	1	0.333827009248085
Heart_Atrial_Appendage_GENE_ZNF483	-0.099410639729645	0.00607174163531712	-1.23646003474088	0.216800427911621	0.333834577745802	-5.50276810740204	Heart_Atrial_Appendage	1	0.333834577745802
Brain_Caudate_basal_ganglia_GENE_ENSG00000272789	0.210703910682152	-0.00571730541785328	1.23643391526081	0.21681012406838	0.333845295458823	-5.50279916460758	Brain_Caudate_basal_ganglia	1	0.333845295458823
Brain_Frontal_Cortex_BA9_GENE_ENSG00000273568	0.0557996174654204	-0.00543548912439593	1.23641823360998	0.216815945611153	0.333850046826975	-5.50281781046373	Brain_Frontal_Cortex_BA9	1	0.333850046826975
Brain_Hypothalamus_GENE_VAMP1	0.0777458238293816	-0.00548096399935555	1.23640570140541	0.216820598057316	0.333851679517335	-5.50283271138421	Brain_Hypothalamus	1	0.333851679517335
Heart_Atrial_Appendage_GENE_NOSTRIN	-0.0452936816372412	0.00431171820972314	-1.23640063838413	0.216822477669943	0.333851679517335	-5.50283873132611	Heart_Atrial_Appendage	1	0.333851679517335
Brain_Frontal_Cortex_BA9_GENE_ENSG00000225472	0.0307889657131737	0.000502668724374404	1.23634101334147	0.21684461395071	0.333881550870974	-5.50290962377081	Brain_Frontal_Cortex_BA9	1	0.333881550870974
Brain_Anterior_cingulate_cortex_BA24_GENE_CLIC4	0.0553748170103662	-0.00190888652172198	1.23625572909063	0.216876279254415	0.333926093381504	-5.50301101836006	Brain_Anterior_cingulate_cortex_BA24	1	0.333926093381504
Brain_Nucleus_accumbens_basal_ganglia_GENE_STEAP4	0.0362120387637576	-0.00305580467522171	1.23619721488972	0.21689800699985	0.333955334025332	-5.50308058196864	Brain_Nucleus_accumbens_basal_ganglia	1	0.333955334025332
Brain_Frontal_Cortex_BA9_GENE_GJB6	-0.13713898182015	0.00661351371097644	-1.23617370110116	0.216906738683511	0.333964564298873	-5.50310853501242	Brain_Frontal_Cortex_BA9	1	0.333964564298873
Brain_Cerebellar_Hemisphere_GENE_VPS37C	0.0232603869380505	-0.000132809943033111	1.23615481497066	0.216913752101805	0.33397114881309	-5.50313098634258	Brain_Cerebellar_Hemisphere	1	0.33397114881309
Heart_Left_Ventricle_GENE_ENSG00000229119	-0.12569651488818	-0.00426556831689967	-1.23602547686384	0.216961786572019	0.334037988140421	-5.50328473088088	Heart_Left_Ventricle	1	0.334037988140421
Brain_Amygdala_GENE_SERGEF	-0.0284431207905889	0.00162939887887907	-1.23602318201184	0.216962638919114	0.334037988140421	-5.50328745863291	Brain_Amygdala	1	0.334037988140421
Brain_Hypothalamus_GENE_ENSG00000274173	0.0373998403910422	-0.00181888714898511	1.23598621980822	0.216976367643469	0.334054910305289	-5.50333139267865	Brain_Hypothalamus	1	0.334054910305289
Brain_Cerebellar_Hemisphere_GENE_YTHDF1	-0.031132029525741	7.12307980084964e-05	-1.23596700489955	0.216983504808158	0.334061683863815	-5.50335423140358	Brain_Cerebellar_Hemisphere	1	0.334061683863815
Brain_Nucleus_accumbens_basal_ganglia_GENE_SRPRB	0.0382331710504661	-0.00307819823071537	1.23590667300432	0.217005915522051	0.334091971680312	-5.50342593923667	Brain_Nucleus_accumbens_basal_ganglia	1	0.334091971680312
Brain_Putamen_basal_ganglia_GENE_MYL6P1	-0.0518771586270903	-0.00326779549310667	-1.23589595657903	0.217009896389468	0.334093885376708	-5.50343867594363	Brain_Putamen_basal_ganglia	1	0.334093885376708
Brain_Substantia_nigra_GENE_RPL6	-0.0335028091135653	0.00349343823676185	-1.23584562198474	0.217028595059347	0.334118457280758	-5.50349849824604	Brain_Substantia_nigra	1	0.334118457280758
Brain_Frontal_Cortex_BA9_GENE_PSME3IP1	-0.0260581583999606	0.00159292800831009	-1.23577676618292	0.217054176007536	0.334153623791681	-5.50358032894571	Brain_Frontal_Cortex_BA9	1	0.334153623791681
Brain_Putamen_basal_ganglia_GENE_ZCCHC9	0.0129991053313519	-0.000326381446212139	1.23570733058803	0.217079974559732	0.334189124411159	-5.50366284410102	Brain_Putamen_basal_ganglia	1	0.334189124411159
Heart_Atrial_Appendage_GENE_SPATA24	0.074755930030734	-0.00501045786795722	1.23568232599001	0.217089265472199	0.334199211362124	-5.50369255767788	Heart_Atrial_Appendage	1	0.334199211362124
Brain_Amygdala_GENE_CEP19	-0.103049555505406	0.00295538061086134	-1.23550973095919	0.217153404112592	0.334293732616583	-5.50389764027745	Brain_Amygdala	1	0.334293732616583
Brain_Hippocampus_GENE_PKP4	0.117371599178577	0.00474671101856094	1.23548273403303	0.217163437770272	0.334304961387562	-5.50392971625947	Brain_Hippocampus	1	0.334304961387562
Brain_Caudate_basal_ganglia_GENE_DCTPP1	0.046038176836063	-0.00125857343952359	1.2354463352823	0.217176966232444	0.334321569766781	-5.50397296177135	Brain_Caudate_basal_ganglia	1	0.334321569766781
Heart_Atrial_Appendage_GENE_ITPKA	0.0307121486630922	0.000443050162263858	1.23542308871412	0.217185606690936	0.334327040805852	-5.50400058045571	Heart_Atrial_Appendage	1	0.334327040805852
Heart_Left_Ventricle_GENE_NADSYN1	0.022367954462353	0.00139815359898594	1.23541644213755	0.217188077185854	0.334327040805852	-5.50400847699728	Heart_Left_Ventricle	1	0.334327040805852
Brain_Nucleus_accumbens_basal_ganglia_GENE_OTUD4	-0.0236168132326202	-0.00100153722001754	-1.23541466022213	0.217188739517179	0.334327040805852	-5.50401059401514	Brain_Nucleus_accumbens_basal_ganglia	1	0.334327040805852
Brain_Frontal_Cortex_BA9_GENE_LGALS9	0.139342980369707	-0.00920972806777265	1.23539365783998	0.217196546134199	0.33433484032172	-5.50403554582279	Brain_Frontal_Cortex_BA9	1	0.33433484032172
Brain_Anterior_cingulate_cortex_BA24_GENE_FBXL16	-0.111028195463126	-0.00282541858247663	-1.23533627692686	0.217217875737594	0.334363455572465	-5.50410371486816	Brain_Anterior_cingulate_cortex_BA24	1	0.334363455572465
Heart_Atrial_Appendage_GENE_ENSG00000270777	-0.0572939535238799	0.00166582472645935	-1.23521166751434	0.217264200686264	0.334430544948578	-5.5042517411373	Heart_Atrial_Appendage	1	0.334430544948578
Brain_Amygdala_GENE_UBA1	-0.0520923324450413	-0.00203358487401224	-1.23520036154227	0.217268404160877	0.334432796686851	-5.50426517101606	Brain_Amygdala	1	0.334432796686851
Brain_Amygdala_GENE_NOL11	0.0161066173301473	-0.000610796596683952	1.2351740989881	0.217278168605559	0.334443608045096	-5.50429636670482	Brain_Amygdala	1	0.334443608045096
Brain_Putamen_basal_ganglia_GENE_SNRNP40	-0.0123183429684363	-0.000224321696596452	-1.23514929304284	0.217287391772162	0.334453585983342	-5.50432583157085	Brain_Putamen_basal_ganglia	1	0.334453585983342
Brain_Amygdala_GENE_NBEAL2	0.101948650597959	-0.00269800862673498	1.23511786972359	0.217299075768111	0.334467351385356	-5.50436315580598	Brain_Amygdala	1	0.334467351385356
Brain_Frontal_Cortex_BA9_GENE_TRIM16	0.0370859644927249	-0.00171250505835341	1.23506881631435	0.217317315989298	0.334491207673239	-5.50442141895927	Brain_Frontal_Cortex_BA9	1	0.334491207673239
Heart_Left_Ventricle_GENE_ENSG00000280486	-0.0310091560049338	-0.000601980767034434	-1.23502763771441	0.217332628861489	0.334510269885326	-5.50447032703655	Heart_Left_Ventricle	1	0.334510269885326
Brain_Hippocampus_GENE_MAVS	-0.0779473067580141	0.00540213286627434	-1.23502076910128	0.21733518313271	0.334510269885326	-5.50447848477302	Brain_Hippocampus	1	0.334510269885326
Brain_Nucleus_accumbens_basal_ganglia_GENE_PPP3CA	-0.0438613474129233	0.00164074458359445	-1.23499761424483	0.217343794023711	0.33451930398473	-5.50450598507457	Brain_Nucleus_accumbens_basal_ganglia	1	0.33451930398473
Brain_Hippocampus_GENE_ENSG00000278784	-0.0638376851338597	0.00185499264529308	-1.23498109238018	0.217349938370076	0.334524541583195	-5.50452560726497	Brain_Hippocampus	1	0.334524541583195
Heart_Left_Ventricle_GENE_PPP2CA.DT	-0.0539281656385398	-0.00376381170241329	-1.23488149247469	0.21738698141405	0.334577334813128	-5.50464389154968	Heart_Left_Ventricle	1	0.334577334813128
Brain_Anterior_cingulate_cortex_BA24_GENE_F2RL3	0.108834453144516	-0.00457726834290244	1.23487275609902	0.217390230850634	0.334578116087645	-5.50465426636747	Brain_Anterior_cingulate_cortex_BA24	1	0.334578116087645
Brain_Nucleus_accumbens_basal_ganglia_GENE_ENSG00000233264	-0.0258083991412171	0.00129962353440048	-1.23483062675198	0.217405901071579	0.33459801351986	-5.50470429573488	Brain_Nucleus_accumbens_basal_ganglia	1	0.33459801351986
Brain_Hippocampus_GENE_CHL1	0.0723288763313446	-0.00510034781524314	1.23481675630391	0.2174110604322	0.334600883962427	-5.50472076677332	Brain_Hippocampus	1	0.334600883962427
Brain_Hippocampus_GENE_ENSG00000224152	-0.0955776425438093	-0.00451129713008388	-1.23481086952688	0.217413250150628	0.334600883962427	-5.5047277572151	Brain_Hippocampus	1	0.334600883962427
Brain_Putamen_basal_ganglia_GENE_ENSG00000225460	0.0916178806599427	-0.00369865021451112	1.23477530144949	0.217426480831128	0.334617025928048	-5.50476999296174	Brain_Putamen_basal_ganglia	1	0.334617025928048
Heart_Atrial_Appendage_GENE_ARHGAP12	-0.0327577903834236	0.00207668849046007	-1.23475969319658	0.217432287001758	0.334621741389429	-5.50478852678983	Heart_Atrial_Appendage	1	0.334621741389429
Brain_Substantia_nigra_GENE_ZNF35	-0.0483154603301904	0.00241514554664936	-1.23474542247143	0.217437595718419	0.334625410612707	-5.50480547218302	Brain_Substantia_nigra	1	0.334625410612707
Brain_Amygdala_GENE_ENSG00000250138	-0.144683233659796	0.00399358688178545	-1.23473854113354	0.217440155612843	0.334625410612707	-5.50481364317523	Brain_Amygdala	1	0.334625410612707
Heart_Atrial_Appendage_GENE_ESYT1	-0.0892257230227534	0.00691416965377869	-1.23464079907543	0.217476518526585	0.33467714991818	-5.50492969850607	Heart_Atrial_Appendage	1	0.33467714991818
Brain_Nucleus_accumbens_basal_ganglia_GENE_EIF1AD	0.0391786564407056	-0.00461193300877042	1.23459790646098	0.217492477221944	0.334697488025113	-5.50498062473721	Brain_Nucleus_accumbens_basal_ganglia	1	0.334697488025113
Brain_Nucleus_accumbens_basal_ganglia_GENE_GNA15	-0.0290452713152047	-0.00126158428802482	-1.23458176443581	0.217498483268551	0.334702509758184	-5.50499978964407	Brain_Nucleus_accumbens_basal_ganglia	1	0.334702509758184
Heart_Atrial_Appendage_GENE_KDM3B	-0.038800319884805	0.000729928515322535	-1.23456061872651	0.217506351242662	0.334710396598144	-5.50502489488699	Heart_Atrial_Appendage	1	0.334710396598144
Brain_Frontal_Cortex_BA9_GENE_ENSG00000272203	-0.0873965929386934	-0.00599911424570603	-1.234517482521	0.217522402158635	0.334730875428617	-5.50507610702019	Brain_Frontal_Cortex_BA9	1	0.334730875428617
Brain_Amygdala_GENE_TLX2	-0.0903572831797893	-0.00190517955222723	-1.23446510137411	0.217541894251266	0.33475664907558	-5.50513829253335	Brain_Amygdala	1	0.33475664907558
Brain_Hippocampus_GENE_OPA3	-0.0338501641131236	0.000560271596042474	-1.23440089116888	0.21756578989563	0.334789198236894	-5.50521451761231	Brain_Hippocampus	1	0.334789198236894
Brain_Frontal_Cortex_BA9_GENE_SNORA73A	0.0468400051528055	-0.00229943194248157	1.23438429399721	0.217571966793412	0.334794481398533	-5.50523421976928	Brain_Frontal_Cortex_BA9	1	0.334794481398533
Brain_Caudate_basal_ganglia_GENE_POLR3H	0.0448042874543415	0.00323020596198195	1.23432049412519	0.217595712093681	0.334824391674479	-5.50530995281661	Brain_Caudate_basal_ganglia	1	0.334824391674479
Brain_Substantia_nigra_GENE_ZNF602P	-0.148918582608068	0.0135309993119932	-1.23431732358551	0.217596892166985	0.334824391674479	-5.50531371627487	Brain_Substantia_nigra	1	0.334824391674479
Brain_Putamen_basal_ganglia_GENE_TMEM100	0.0960441102717684	-0.000881540522464783	1.23430091854975	0.217602998186885	0.334829565131444	-5.50533318904174	Brain_Putamen_basal_ganglia	1	0.334829565131444
Brain_Putamen_basal_ganglia_GENE_RELA.DT	-0.0393434040423004	0.00241594126971307	-1.2342912447789	0.217606598860967	0.334830883486823	-5.50534467168091	Brain_Putamen_basal_ganglia	1	0.334830883486823
Brain_Amygdala_GENE_ELAVL4.AS1	0.118907274389845	-0.00248234925361634	1.23427717642618	0.21761183531895	0.334834718754975	-5.50536137047145	Brain_Amygdala	1	0.334834718754975
Brain_Substantia_nigra_GENE_CTDSP1	-0.0693989820158256	0.00444194154448582	-1.23426280933353	0.217617183066302	0.334836684897139	-5.50537842366355	Brain_Substantia_nigra	1	0.334836684897139
Brain_Anterior_cingulate_cortex_BA24_GENE_SLCO4A1	-0.113666442895753	0.00523442691409013	-1.23425900000647	0.217618600997371	0.334836684897139	-5.50538294515667	Brain_Anterior_cingulate_cortex_BA24	1	0.334836684897139
Brain_Cerebellar_Hemisphere_GENE_EEF1AKMT2	0.0408707081158514	-0.00258200931856475	1.2342483038076	0.21762258243768	0.334838588951017	-5.50539564097047	Brain_Cerebellar_Hemisphere	1	0.334838588951017
Brain_Nucleus_accumbens_basal_ganglia_GENE_CSF1R	-0.0580915692815605	-0.00330890166494095	-1.2342058934118	0.217638369353237	0.334858656875298	-5.5054459787564	Brain_Nucleus_accumbens_basal_ganglia	1	0.334858656875298
Brain_Hippocampus_GENE_KCNQ5.DT	-0.0194411247735427	1.05642419712927e-05	-1.23413687417513	0.217664062952611	0.334893966536983	-5.50552789545478	Brain_Hippocampus	1	0.334893966536983
Heart_Left_Ventricle_GENE_SFT2D1	-0.0152519561758441	0.000521722370982545	-1.23411103836266	0.217673681341153	0.334903626807539	-5.50555855797265	Heart_Left_Ventricle	1	0.334903626807539
Brain_Substantia_nigra_GENE_SDCCAG8	-0.0157466479515268	0.00139872740209478	-1.23410526537903	0.217675830601281	0.334903626807539	-5.50556540939103	Brain_Substantia_nigra	1	0.334903626807539
Brain_Cerebellar_Hemisphere_GENE_ENSG00000269915	-0.103679836341982	0.00636332786299536	-1.23408199092604	0.217684495747901	0.33491273589012	-5.50559303135542	Brain_Cerebellar_Hemisphere	1	0.33491273589012
Brain_Frontal_Cortex_BA9_GENE_TEAD2	0.0456544165253537	-0.00296819312233747	1.2340644001526	0.217691045009068	0.33491858944433	-5.50561390762333	Brain_Frontal_Cortex_BA9	1	0.33491858944433
Brain_Putamen_basal_ganglia_GENE_NAT14	-0.0362985346511862	0.00268470255353388	-1.2340383277164	0.217700752358816	0.334925463142752	-5.50564484916157	Brain_Putamen_basal_ganglia	1	0.334925463142752
Brain_Hypothalamus_GENE_ENSG00000235772	-0.0493089404256294	0.000418832961242734	-1.23403765693279	0.217701002110637	0.334925463142752	-5.50564564520735	Brain_Hypothalamus	1	0.334925463142752
Brain_Anterior_cingulate_cortex_BA24_GENE_ENSG00000257941	-0.10796755555625	-0.0121965394560282	-1.23401771422963	0.217708427440767	0.334932664099924	-5.50566931181585	Brain_Anterior_cingulate_cortex_BA24	1	0.334932664099924
Brain_Nucleus_accumbens_basal_ganglia_GENE_CD1D	0.0315695569941882	-0.00116040984169668	1.23400282698236	0.217713970575929	0.334936969256675	-5.50568697871407	Brain_Nucleus_accumbens_basal_ganglia	1	0.334936969256675
Brain_Amygdala_GENE_TAGLN3	0.166594545992376	-0.00325923778019629	1.23395006546102	0.2177336166821	0.33496297041746	-5.50574958982026	Brain_Amygdala	1	0.33496297041746
Brain_Caudate_basal_ganglia_GENE_FEZF1	0.0258996773961167	-0.000798446590316994	1.23392666443469	0.217742330620215	0.33497215300829	-5.50577735852644	Brain_Caudate_basal_ganglia	1	0.33497215300829
Brain_Frontal_Cortex_BA9_GENE_ENSG00000236377	-0.0891386255124678	0.00970771861276416	-1.23390603882638	0.21775001127274	0.334979745793653	-5.50580183336303	Brain_Frontal_Cortex_BA9	1	0.334979745793653
Brain_Hippocampus_GENE_RBM3	0.160327613683812	-0.00798084606587761	1.23383404891512	0.217776820715206	0.335016765143401	-5.50588725511309	Brain_Hippocampus	1	0.335016765143401
Brain_Cerebellar_Hemisphere_GENE_NR0B2	0.0909695212135412	-0.00238816370782304	1.23380228864846	0.217788649171129	0.335030737863909	-5.50592493961751	Brain_Cerebellar_Hemisphere	1	0.335030737863909
Brain_Frontal_Cortex_BA9_GENE_IFNA22P	0.087619200724411	-0.00509003304922059	1.23376556265616	0.217802327586459	0.335043358141166	-5.50596851490112	Brain_Frontal_Cortex_BA9	1	0.335043358141166
Heart_Left_Ventricle_GENE_FYTTD1	-0.0283609631934094	-0.000498585566759292	-1.23376551775947	0.217802344308391	0.335043358141166	-5.50596856817009	Heart_Left_Ventricle	1	0.335043358141166
Brain_Substantia_nigra_GENE_LINC00339	-0.0637835727931094	0.000473862496110723	-1.23372040065312	0.21781914880145	0.335064984494042	-5.50602209771853	Brain_Substantia_nigra	1	0.335064984494042
Brain_Caudate_basal_ganglia_GENE_HIC2	-0.0479819912230388	0.00333276497764833	-1.23366494857565	0.217839803978254	0.335092533624001	-5.5060878866088	Brain_Caudate_basal_ganglia	1	0.335092533624001
Brain_Putamen_basal_ganglia_GENE_POLR3H	-0.0145739094306594	0.000886803015565751	-1.23365746977574	0.217842589841875	0.335092594897572	-5.50609675930556	Brain_Putamen_basal_ganglia	1	0.335092594897572
Brain_Hippocampus_GENE_SURF4	0.0450996878080666	-0.00334038835686738	1.23361387835576	0.217858828218987	0.335113349004885	-5.50614847421882	Brain_Hippocampus	1	0.335113349004885
Brain_Anterior_cingulate_cortex_BA24_GENE_SSRP1	-0.0286323625229362	3.69757459151947e-05	-1.23360066040631	0.217863752251336	0.335116698932663	-5.50616415504454	Brain_Anterior_cingulate_cortex_BA24	1	0.335116698932663
Brain_Frontal_Cortex_BA9_GENE_USP28	-0.026770781698128	0.000965541174307679	-1.2335845508948	0.21786975357474	0.33512170583765	-5.50618326598588	Brain_Frontal_Cortex_BA9	1	0.33512170583765
Heart_Left_Ventricle_GENE_EFR3B	0.0191400395262749	0.000298480461749634	1.23355467122388	0.217880885051331	0.335134603587916	-5.50621871200491	Heart_Left_Ventricle	1	0.335134603587916
Brain_Hippocampus_GENE_ENSG00000257337	0.116813435312635	0.00122239158813763	1.23353010928791	0.217890035747415	0.335144047385184	-5.50624784899737	Brain_Hippocampus	1	0.335144047385184
Heart_Atrial_Appendage_GENE_SLFN5	0.0691296067817672	0.00108229144091135	1.23352344760122	0.217892517646368	0.335144047385184	-5.50625575143108	Heart_Atrial_Appendage	1	0.335144047385184
Brain_Cerebellar_Hemisphere_GENE_ENSG00000272654	-0.0427901161461218	-0.00218930372176512	-1.23346088119691	0.217915828577176	0.335174206501546	-5.50632996883146	Brain_Cerebellar_Hemisphere	1	0.335174206501546
Brain_Hippocampus_GENE_KLHL36	0.0293692322042659	0.000461325910366879	1.2334560762618	0.217917618869601	0.335174206501546	-5.50633566837759	Brain_Hippocampus	1	0.335174206501546
Brain_Hypothalamus_GENE_LINC02080	-0.0390550118098952	0.00510144216074331	-1.23339863628977	0.217939021508445	0.335201146086342	-5.50640380115125	Brain_Hypothalamus	1	0.335201146086342
Brain_Caudate_basal_ganglia_GENE_MYLIP	-0.0895174527266184	0.00229090020028716	-1.23339432549194	0.217940627810751	0.335201146086342	-5.50640891430316	Brain_Caudate_basal_ganglia	1	0.335201146086342
Brain_Cerebellar_Hemisphere_GENE_NSUN3	0.0367217598410015	0.000213674611666073	1.23335314057585	0.217955974686825	0.335220525063762	-5.50645776393091	Brain_Cerebellar_Hemisphere	1	0.335220525063762
Brain_Substantia_nigra_GENE_ASAP1	0.0250229627209016	-0.000664883073597646	1.23333597925675	0.217962369797713	0.335226135737382	-5.50647811857556	Brain_Substantia_nigra	1	0.335226135737382
Brain_Amygdala_GENE_ZCCHC17	0.0486331314672814	0.000207353293062722	1.23326251956759	0.217989745845246	0.335264014544493	-5.50656524423484	Brain_Amygdala	1	0.335264014544493
Brain_Nucleus_accumbens_basal_ganglia_GENE_ENSG00000268401	0.0332501301396938	-0.00204423822305192	1.23323283666297	0.218000808405591	0.335276802885127	-5.50660044769297	Brain_Nucleus_accumbens_basal_ganglia	1	0.335276802885127
Brain_Putamen_basal_ganglia_GENE_ASB1	-0.0695873148107782	0.00501237053941222	-1.23322055928638	0.218005384195332	0.335279614627109	-5.50661500822223	Brain_Putamen_basal_ganglia	1	0.335279614627109
Brain_Anterior_cingulate_cortex_BA24_GENE_WDR45P1	-0.0708890831851911	0.00556370046480738	-1.23319054179293	0.218016572034715	0.335292595118245	-5.50665060728818	Brain_Anterior_cingulate_cortex_BA24	1	0.335292595118245
Brain_Amygdala_GENE_METTL6	-0.0352326984616699	0.000920755225956553	-1.23313375176791	0.218037739413558	0.335318464963286	-5.50671795471973	Brain_Amygdala	1	0.335318464963286
Brain_Hypothalamus_GENE_PRDX3	-0.0742780550930755	-0.00194575608132499	-1.23313066741055	0.218038889090265	0.335318464963286	-5.50672161237847	Brain_Hypothalamus	1	0.335318464963286
Heart_Left_Ventricle_GENE_ENSG00000276248	-0.0942915207625261	0.0028750571003408	-1.23309040383568	0.218053897510074	0.335337320008561	-5.50676935906446	Heart_Left_Ventricle	1	0.335337320008561
Brain_Substantia_nigra_GENE_ABLIM1	-0.0293390852870328	0.0024347070930879	-1.23307210302745	0.218060719460744	0.335343585058043	-5.50679106062263	Brain_Substantia_nigra	1	0.335343585058043
Brain_Frontal_Cortex_BA9_GENE_ALDH1A3	-0.0313445617642085	0.00204845066155946	-1.23305728858502	0.218066241919404	0.335347538331344	-5.50680862772596	Brain_Frontal_Cortex_BA9	1	0.335347538331344
Brain_Nucleus_accumbens_basal_ganglia_GENE_IL2RG	0.0825408929475596	0.00251235492525278	1.23305046301404	0.218068786357793	0.335347538331344	-5.50681672148082	Brain_Nucleus_accumbens_basal_ganglia	1	0.335347538331344
Brain_Nucleus_accumbens_basal_ganglia_GENE_ENSG00000288982	-0.0393629761996743	0.00285066179146982	-1.23298857780466	0.218091856921019	0.335378789917938	-5.50689010286314	Brain_Nucleus_accumbens_basal_ganglia	1	0.335378789917938
Brain_Substantia_nigra_GENE_FDX2	0.0718444174654701	-0.00616372056214268	1.23293648957452	0.218111276572033	0.335398879225265	-5.50695186448104	Brain_Substantia_nigra	1	0.335398879225265
Heart_Left_Ventricle_GENE_GDI2	-0.0177268584564871	1.56187533129178e-05	-1.23293233155868	0.218112826826547	0.335398879225265	-5.50695679457677	Heart_Left_Ventricle	1	0.335398879225265
Brain_Substantia_nigra_GENE_TMEM69	0.0477373097875851	0.00176288692067001	1.23293142098673	0.218113166320846	0.335398879225265	-5.50695787422574	Brain_Substantia_nigra	1	0.335398879225265
Brain_Hypothalamus_GENE_GAPDHP43	-0.0428245168253063	0.0010385408395848	-1.23291552905734	0.218119091470745	0.335403763927468	-5.50697671687696	Brain_Hypothalamus	1	0.335403763927468
Brain_Hippocampus_GENE_ENSG00000288804	0.0509446349011317	0.00324350773131885	1.23288796196143	0.218129369866995	0.335415342449781	-5.50700940189927	Brain_Hippocampus	1	0.335415342449781
Brain_Caudate_basal_ganglia_GENE_PCYT1A	-0.0371510445642484	-0.00214127620140376	-1.23283828212099	0.218147893884943	0.335439599730237	-5.50706830313864	Brain_Caudate_basal_ganglia	1	0.335439599730237
Brain_Putamen_basal_ganglia_GENE_PAXIP1.DT	0.0695242152448763	-0.00131424178338193	1.23272435682498	0.218190377251445	0.335498924531089	-5.5072033659384	Brain_Putamen_basal_ganglia	1	0.335498924531089
Heart_Atrial_Appendage_GENE_ETAA1	-0.0523827209932137	0.000925545502092199	-1.23272007640124	0.218191973561082	0.335498924531089	-5.50720844030268	Heart_Atrial_Appendage	1	0.335498924531089
Brain_Putamen_basal_ganglia_GENE_RHBDF2	-0.0318625891281963	-0.00108279139149774	-1.23269894519186	0.218199854201668	0.335506814451767	-5.50723349070928	Brain_Putamen_basal_ganglia	1	0.335506814451767
Brain_Nucleus_accumbens_basal_ganglia_GENE_LINC02123	-0.106863479867826	0.00285607638453757	-1.23267929491731	0.218207182728742	0.335513855247697	-5.50725678512938	Brain_Nucleus_accumbens_basal_ganglia	1	0.335513855247697
Brain_Hippocampus_GENE_RTCA	0.0366628578348292	-0.00403410379385746	1.23266732143134	0.2182116483012	0.335516493862442	-5.5072709789186	Brain_Hippocampus	1	0.335516493862442
Heart_Left_Ventricle_GENE_ENSG00000267150	-0.0254832658103218	0.00101137399663673	-1.23261035416313	0.21823289543542	0.335544934973772	-5.50733850803359	Heart_Left_Ventricle	1	0.335544934973772
Brain_Nucleus_accumbens_basal_ganglia_GENE_ENSG00000220694	0.084240108270528	0.00755490994575645	1.23259571454218	0.21823835582901	0.335546104088388	-5.50735586136864	Brain_Nucleus_accumbens_basal_ganglia	1	0.335546104088388
Brain_Substantia_nigra_GENE_YBX1P10	-0.0859763462896026	-0.00523937914357179	-1.23259357113269	0.218239155301923	0.335546104088388	-5.50735840207993	Brain_Substantia_nigra	1	0.335546104088388
Brain_Nucleus_accumbens_basal_ganglia_GENE_ENSG00000289411	0.0887969637561639	-0.00203319788098992	1.2325372654046	0.218260157599741	0.335574167316566	-5.50742514305051	Brain_Nucleus_accumbens_basal_ganglia	1	0.335574167316566
Brain_Putamen_basal_ganglia_GENE_PAQR8	-0.114977092803065	0.00815321268661701	-1.2325291774902	0.218263174548949	0.335574577780483	-5.50743472966368	Brain_Putamen_basal_ganglia	1	0.335574577780483
Brain_Putamen_basal_ganglia_GENE_SLC19A3	-0.0686835472966986	-0.000798930587546008	-1.23251949905963	0.218266784831083	0.335575900458201	-5.50744620143508	Brain_Putamen_basal_ganglia	1	0.335575900458201
Brain_Caudate_basal_ganglia_GENE_MAP1LC3A	0.0432579950349864	0.00139243629459991	1.23250922719196	0.21827061652627	0.335577563511455	-5.50745837650497	Brain_Caudate_basal_ganglia	1	0.335577563511455
Brain_Cerebellar_Hemisphere_GENE_POLE4	-0.107454270050315	0.0073101395922718	-1.23248051916085	0.218281325685327	0.335585807779978	-5.50749240311066	Brain_Cerebellar_Hemisphere	1	0.335585807779978
Heart_Left_Ventricle_GENE_TP53INP1	0.02186111951568	0.000513570711990969	1.23248010814461	0.21828147901236	0.335585807779978	-5.50749289026787	Heart_Left_Ventricle	1	0.335585807779978
Brain_Caudate_basal_ganglia_GENE_SBDS	0.0404918304278117	-0.00398544850695496	1.23246466704674	0.218287239273346	0.335590435584044	-5.50751119171854	Brain_Caudate_basal_ganglia	1	0.335590435584044
Heart_Atrial_Appendage_GENE_BEST1	-0.0555964403039917	-0.00316191298954632	-1.23245513189821	0.218290796390151	0.335591240357719	-5.50752249307124	Heart_Atrial_Appendage	1	0.335591240357719
Brain_Substantia_nigra_GENE_BOLA3	0.0449245538352767	-0.00258624397133893	1.23244852007029	0.21829326297763	0.335591240357719	-5.50753032956291	Brain_Substantia_nigra	1	0.335591240357719
Heart_Left_Ventricle_GENE_CRISPLD2	-0.0499768725870215	0.00186473902522281	-1.23243671238778	0.218297667964043	0.335593784425164	-5.50754432419792	Heart_Left_Ventricle	1	0.335593784425164
Brain_Caudate_basal_ganglia_GENE_PKD1P6	0.0473541008285111	-0.00203564571746817	1.23240719537123	0.21830867989333	0.335606485298487	-5.50757930760676	Brain_Caudate_basal_ganglia	1	0.335606485298487
Brain_Putamen_basal_ganglia_GENE_ENSG00000269986	0.0808557522266961	-0.00216787720049795	1.23232621403156	0.218338893700678	0.335648704575597	-5.50767528197516	Brain_Putamen_basal_ganglia	1	0.335648704575597
Brain_Substantia_nigra_GENE_MMADHC	0.0317404369970989	-0.00242035328607803	1.23230452506888	0.218346986275613	0.335656916619306	-5.50770098540603	Brain_Substantia_nigra	1	0.335656916619306
Brain_Frontal_Cortex_BA9_GENE_ENSG00000288823	0.0966709434837516	0.000311977493798505	1.23226481506291	0.218361803413253	0.335675465752667	-5.50774804427745	Brain_Frontal_Cortex_BA9	1	0.335675465752667
Brain_Cerebellar_Hemisphere_GENE_FAM181A	-0.0644315755177392	0.000732045142691847	-1.23216938602032	0.218397414158051	0.335723787648228	-5.50786112756882	Brain_Cerebellar_Hemisphere	1	0.335723787648228
Brain_Substantia_nigra_GENE_MREG	0.0275780918663373	-0.00135316272054503	1.23216583348513	0.218398739919357	0.335723787648228	-5.50786533715033	Brain_Substantia_nigra	1	0.335723787648228
Heart_Left_Ventricle_GENE_RPL5P19	0.0120319210281233	0.000411147942569901	1.23214514218183	0.218406461767876	0.335731428456747	-5.50788985509862	Heart_Left_Ventricle	1	0.335731428456747
Brain_Caudate_basal_ganglia_GENE_TMEM187	-0.0485270903339041	0.00339389511907498	-1.23211600947432	0.218417334222362	0.335743912080196	-5.50792437490839	Brain_Caudate_basal_ganglia	1	0.335743912080196
Heart_Atrial_Appendage_GENE_MTF2	-0.0223088693348929	-6.77769472336017e-05	-1.23203731402226	0.218446705660179	0.335784831057118	-5.50801761834737	Heart_Atrial_Appendage	1	0.335784831057118
Brain_Hippocampus_GENE_GASK1A	-0.0262264428476011	-0.00110928677831971	-1.23200953244791	0.218457075233485	0.335796540700514	-5.50805053433108	Brain_Hippocampus	1	0.335796540700514
Heart_Left_Ventricle_GENE_TUBB1	0.0312604703420656	0.00185745439346892	1.23198603819361	0.218465844825784	0.335799386989199	-5.50807837006412	Heart_Left_Ventricle	1	0.335799386989199
Heart_Left_Ventricle_GENE_PHAX	0.0214141221050684	0.000104894129429014	1.23198403633789	0.21846659206099	0.335799386989199	-5.50808074181635	Heart_Left_Ventricle	1	0.335799386989199
Heart_Left_Ventricle_GENE_DNAJC30	-0.0952389748592763	-0.00992066955494644	-1.23198245483154	0.21846718239316	0.335799386989199	-5.50808261554562	Heart_Left_Ventricle	1	0.335799386989199
Brain_Hippocampus_GENE_RRAS	-0.0491956575747197	0.00439756383814465	-1.23194733714604	0.218480291140849	0.335815306109453	-5.50812422148707	Brain_Hippocampus	1	0.335815306109453
Brain_Hippocampus_GENE_ATP2A3	0.0192928619040335	-0.00041548014531699	1.23189472918289	0.218499929728574	0.335841261398106	-5.50818654695941	Brain_Hippocampus	1	0.335841261398106
Brain_Amygdala_GENE_LRRK2	0.0416623296093939	0.00117567785660541	1.2318863029959	0.21850307534794	0.335841866141327	-5.50819652934836	Brain_Amygdala	1	0.335841866141327
Heart_Atrial_Appendage_GENE_ENSG00000288818	-0.0586678044686737	-0.00301959118762663	-1.23184405247893	0.218518848578395	0.335859512866224	-5.50824658193619	Heart_Atrial_Appendage	1	0.335859512866224
Heart_Atrial_Appendage_GENE_ENSG00000272979	-0.141422115391942	0.011602180251372	-1.23184080450534	0.218520061166404	0.335859512866224	-5.50825042961687	Heart_Atrial_Appendage	1	0.335859512866224
Brain_Caudate_basal_ganglia_GENE_EGR4	-0.187107244194729	0.00780725725981463	-1.23179128983167	0.218538547415574	0.335881585655508	-5.50830908544962	Brain_Caudate_basal_ganglia	1	0.335881585655508
Brain_Amygdala_GENE_SFTA1P	0.0267891880518446	0.0015654577240305	1.23178759381826	0.218539927363313	0.335881585655508	-5.50831346370909	Brain_Amygdala	1	0.335881585655508
Brain_Putamen_basal_ganglia_GENE_RPL31	0.0656077023254633	0.00468378764373815	1.23174377058494	0.218556289733614	0.335902502879334	-5.5083653752646	Brain_Putamen_basal_ganglia	1	0.335902502879334
Brain_Frontal_Cortex_BA9_GENE_RPL18A	0.0571515755205509	-0.00156661918788871	1.23166353239686	0.2185862507171	0.335944157778945	-5.50846041801333	Brain_Frontal_Cortex_BA9	1	0.335944157778945
Brain_Hippocampus_GENE_ALDH5A1	0.103562228625819	-0.0120676002172173	1.2316564413073	0.218588898676109	0.335944157778945	-5.5084688171672	Brain_Hippocampus	1	0.335944157778945
Brain_Cerebellar_Hemisphere_GENE_ZNF684	-0.059242124601898	-0.000535302440620164	-1.23163883194328	0.218595474475553	0.335950032862342	-5.50848967465049	Brain_Cerebellar_Hemisphere	1	0.335950032862342
Brain_Substantia_nigra_GENE_KLF3.AS1	-0.0505957080874982	0.00290980767772724	-1.23162096074739	0.21860214819558	0.335954860925096	-5.50851084195841	Brain_Substantia_nigra	1	0.335954860925096
Heart_Left_Ventricle_GENE_WDR6	0.035861793809304	0.000687438152424804	1.23161567478165	0.218604122185362	0.335954860925096	-5.50851710279407	Heart_Left_Ventricle	1	0.335954860925096
Brain_Putamen_basal_ganglia_GENE_DCP2	0.0252907776854781	-0.00100088580739759	1.23154349538308	0.218631078127365	0.335988242957657	-5.50860259128067	Brain_Putamen_basal_ganglia	1	0.335988242957657
Heart_Atrial_Appendage_GENE_METTL22	-0.0670123123352737	-0.00338353346332449	-1.23154276623727	0.218631350444593	0.335988242957657	-5.5086034548476	Heart_Atrial_Appendage	1	0.335988242957657
Heart_Atrial_Appendage_GENE_SLC25A25.AS1	-0.0780675804191971	0.00887092480783546	-1.2315330783351	0.218634968650368	0.335989572002961	-5.50861492870652	Heart_Atrial_Appendage	1	0.335989572002961
Brain_Putamen_basal_ganglia_GENE_ENSG00000274718	0.0448766494769884	0.00172071566095201	1.23146652656181	0.218659825353133	0.336020186160187	-5.50869374681771	Brain_Putamen_basal_ganglia	1	0.336020186160187
Heart_Atrial_Appendage_GENE_VGLL2	0.0918385033048503	-0.00588318495863303	1.23146499570475	0.218660397143345	0.336020186160187	-5.50869555978136	Heart_Atrial_Appendage	1	0.336020186160187
Brain_Caudate_basal_ganglia_GENE_LINC01970	0.026741343656814	-0.00130248687613142	1.23137475948414	0.218694103164641	0.336067750771005	-5.50880242078734	Brain_Caudate_basal_ganglia	1	0.336067750771005
Brain_Substantia_nigra_GENE_UFD1	0.0726470914832789	-0.00212074067670023	1.23131819187735	0.218715234824774	0.33609599137637	-5.50886940622847	Brain_Substantia_nigra	1	0.33609599137637
Brain_Nucleus_accumbens_basal_ganglia_GENE_ENSG00000273893	-0.0750594166045999	0.0026961164719482	-1.23128320803193	0.218728304289887	0.336111842388162	-5.5089108313801	Brain_Nucleus_accumbens_basal_ganglia	1	0.336111842388162
Brain_Putamen_basal_ganglia_GENE_PTGR1	0.0333920354415767	-0.00179127280121285	1.23126924919948	0.218733519267361	0.336115623446802	-5.5089273600182	Brain_Putamen_basal_ganglia	1	0.336115623446802
Brain_Hippocampus_GENE_VPS45	0.0295583721540619	-0.000311888601300976	1.23120480587476	0.218757596259082	0.336148388252594	-5.50900366487206	Brain_Hippocampus	1	0.336148388252594
Brain_Substantia_nigra_GENE_EIF2AK2	-0.0515955690076751	-0.00228244031533372	-1.23115975929717	0.218774427468833	0.33616736250999	-5.50905700042767	Brain_Substantia_nigra	1	0.33616736250999
Brain_Nucleus_accumbens_basal_ganglia_GENE_RPLP1	0.0422407517724822	0.00474761725136755	1.23115701215181	0.218775453942791	0.33616736250999	-5.5090602530099	Brain_Nucleus_accumbens_basal_ganglia	1	0.33616736250999
Heart_Left_Ventricle_GENE_CLK4	-0.0269881106613323	0.000407776000677623	-1.23113658155448	0.218783087967338	0.336171006472685	-5.50908444232873	Heart_Left_Ventricle	1	0.336171006472685
Brain_Hippocampus_GENE_HGS	0.053464891811428	-0.000611214440352594	1.2311359200533	0.218783335144731	0.336171006472685	-5.50908522552304	Brain_Hippocampus	1	0.336171006472685
Brain_Amygdala_GENE_FAM117A	0.0258697502527053	-0.00025715865039102	1.23111752345985	0.218790209320337	0.336177335905489	-5.50910700627864	Brain_Amygdala	1	0.336177335905489
Brain_Hippocampus_GENE_VASN	-0.0533839143305049	-0.00203887398670403	-1.23109702875995	0.218797867669492	0.336184870068532	-5.50913127071867	Brain_Hippocampus	1	0.336184870068532
Brain_Putamen_basal_ganglia_GENE_NOPCHAP1	0.0130191246455532	-7.0984000695575e-05	1.2310845948889	0.218802513985596	0.336187776084542	-5.50914599144687	Brain_Putamen_basal_ganglia	1	0.336187776084542
Brain_Caudate_basal_ganglia_GENE_RANGRF	-0.0574345902216576	0.00715926689747729	-1.23106692268539	0.218809117895489	0.336193689811897	-5.50916691369547	Brain_Caudate_basal_ganglia	1	0.336193689811897
Brain_Hippocampus_GENE_GNPNAT1	-0.0267835620624371	-0.00141429171196601	-1.23102038434863	0.218826509451586	0.336216178078594	-5.50922200933751	Brain_Hippocampus	1	0.336216178078594
Brain_Anterior_cingulate_cortex_BA24_GENE_TECPR2	-0.0253784331742352	0.000960121408146196	-1.23098914248681	0.218838185214404	0.336229883854088	-5.50925899468077	Brain_Anterior_cingulate_cortex_BA24	1	0.336229883854088
Brain_Hippocampus_GENE_ENSG00000187186	0.0425527870926697	0.000578836311510837	1.23095817592749	0.218849758533409	0.33624101930022	-5.50929565318895	Brain_Hippocampus	1	0.33624101930022
Brain_Amygdala_GENE_LRRC37A3	0.0329245574121706	-0.00023613286176185	1.23095500485914	0.21885094370079	0.33624101930022	-5.50929940707805	Brain_Amygdala	1	0.33624101930022
Brain_Anterior_cingulate_cortex_BA24_GENE_SHISA3	0.0621472760748524	0.000372894396254879	1.23092285704245	0.218862959011405	0.336255245917505	-5.50933746290233	Brain_Anterior_cingulate_cortex_BA24	1	0.336255245917505
Heart_Atrial_Appendage_GENE_ZSCAN12	0.0182750667491832	-0.001803419702425	1.23077158300128	0.218919504363112	0.336337886089389	-5.50951652426231	Heart_Atrial_Appendage	1	0.336337886089389
Brain_Frontal_Cortex_BA9_GENE_YTHDF3.DT	0.0362925481437956	0.00186174116758169	1.23073734094046	0.218932305305175	0.33635331812182	-5.50955705316212	Brain_Frontal_Cortex_BA9	1	0.33635331812182
Brain_Hippocampus_GENE_FGF9	0.064021938904269	-0.00331325354900347	1.23072098950354	0.218938418263989	0.336358474913672	-5.50957640632577	Brain_Hippocampus	1	0.336358474913672
Brain_Hippocampus_GENE_IDH3A	0.0560731488354496	-0.00291692179570971	1.23069321588038	0.218948801670732	0.336363283833542	-5.50960927792546	Brain_Hippocampus	1	0.336363283833542
Brain_Substantia_nigra_GENE_EPHB4	0.114636220730028	-0.00630332764651684	1.23069064491997	0.218949762864219	0.336363283833542	-5.50961232076021	Brain_Substantia_nigra	1	0.336363283833542
Brain_Amygdala_GENE_GNAL	-0.0570260030373638	-0.0002351461099367	-1.23069049809058	0.218949817758759	0.336363283833542	-5.50961249453851	Brain_Amygdala	1	0.336363283833542
Heart_Left_Ventricle_GENE_CWC22	0.0148053333221653	0.00048946171410533	1.23066902940233	0.218957844281429	0.336371379929932	-5.50963790334214	Heart_Left_Ventricle	1	0.336371379929932
Heart_Left_Ventricle_GENE_WDR5	0.0383393839702678	-0.00253888543853995	1.23064549093252	0.21896664487917	0.336380664971112	-5.50966576128455	Heart_Left_Ventricle	1	0.336380664971112
Brain_Amygdala_GENE_HDAC7	0.0277911025370748	-0.0010834315480899	1.23060052995484	0.218983455663581	0.33640225502254	-5.5097189714411	Brain_Amygdala	1	0.33640225502254
Brain_Putamen_basal_ganglia_GENE_WLS	-0.0988350714702392	0.000234845796993037	-1.23057148156538	0.218994317269709	0.336414705521276	-5.5097533484322	Brain_Putamen_basal_ganglia	1	0.336414705521276
Heart_Left_Ventricle_GENE_SUGP2	0.0228942407099702	0.000989794238125433	1.23054044446386	0.219005922912231	0.336425341775987	-5.50979007805056	Heart_Left_Ventricle	1	0.336425341775987
Brain_Caudate_basal_ganglia_GENE_FTCD	0.0867332753707057	0.00832369239115005	1.23053687743152	0.219007256754013	0.336425341775987	-5.50979429925352	Brain_Caudate_basal_ganglia	1	0.336425341775987
Heart_Atrial_Appendage_GENE_PDHB	0.0544873446453322	-0.00285330535483764	1.2305304126565	0.219009674180993	0.336425341775987	-5.50980194959543	Heart_Atrial_Appendage	1	0.336425341775987
Brain_Hippocampus_GENE_LSM11	0.0594857347881255	-0.000902987501820462	1.23052347378787	0.219012268911106	0.336425341775987	-5.50981016092974	Brain_Hippocampus	1	0.336425341775987
Brain_Anterior_cingulate_cortex_BA24_GENE_ENSG00000279118	-0.101339600179649	0.00662914096315124	-1.23043714486805	0.21904455271739	0.336470697486156	-5.50991231719644	Brain_Anterior_cingulate_cortex_BA24	1	0.336470697486156
Heart_Atrial_Appendage_GENE_ENSG00000279530	-0.022272831561229	-0.000595425650361377	-1.23041621591785	0.219052379882636	0.336478485087464	-5.50993708213907	Heart_Atrial_Appendage	1	0.336478485087464
Brain_Hypothalamus_GENE_METRNL	0.0671889359336624	-0.00134889031051809	1.23033699274122	0.219082010182364	0.336519763082129	-5.51003082205444	Brain_Hypothalamus	1	0.336519763082129
Brain_Cerebellar_Hemisphere_GENE_DOK4	-0.0129524789348222	0.000678527931294455	-1.23032078915029	0.21908807085093	0.336524836486044	-5.51004999402821	Brain_Cerebellar_Hemisphere	1	0.336524836486044
Brain_Substantia_nigra_GENE_ENSG00000273407	0.0691654161781693	0.00203401729087828	1.23026224118617	0.219109970694592	0.336554238830885	-5.51011926547097	Brain_Substantia_nigra	1	0.336554238830885
Brain_Nucleus_accumbens_basal_ganglia_GENE_ENSG00000289334	-0.0704396537429241	0.0073030668975846	-1.23024871163456	0.2191150316424	0.336557776115333	-5.51013527259053	Brain_Nucleus_accumbens_basal_ganglia	1	0.336557776115333
Brain_Nucleus_accumbens_basal_ganglia_GENE_RAB29	0.0896772316601219	-0.00739718289679644	1.23022944966725	0.219122237038302	0.336564037587279	-5.51015806155907	Brain_Nucleus_accumbens_basal_ganglia	1	0.336564037587279
Heart_Atrial_Appendage_GENE_RASGRP2	-0.0664621055834916	0.0019243717275531	-1.23022306788221	0.21912462433404	0.336564037587279	-5.51016561181544	Heart_Atrial_Appendage	1	0.336564037587279
Brain_Frontal_Cortex_BA9_GENE_ZDBF2	-0.0296150244168955	-0.000853278551446465	-1.23020590384488	0.219131045143552	0.336565262415223	-5.51018591830463	Brain_Frontal_Cortex_BA9	1	0.336565262415223
Brain_Putamen_basal_ganglia_GENE_ZNF335	0.0321839186152657	-0.000874778308721711	1.23020370493009	0.219131867734458	0.336565262415223	-5.51018851978403	Brain_Putamen_basal_ganglia	1	0.336565262415223
Brain_Hippocampus_GENE_ENSG00000240207	0.0112103083473167	-0.000593314176272095	1.23019294177917	0.219135894148135	0.336565262415223	-5.51020125332383	Brain_Hippocampus	1	0.336565262415223
Brain_Cerebellar_Hemisphere_GENE_HDGF	0.0343918359076706	0.00193301555523497	1.23019144477683	0.219136454169652	0.336565262415223	-5.51020302437066	Brain_Cerebellar_Hemisphere	1	0.336565262415223
Heart_Left_Ventricle_GENE_RN7SL521P	0.0619208136351693	-0.00391779961451002	1.23015909161357	0.219148557587269	0.336579615436287	-5.51024129965041	Heart_Left_Ventricle	1	0.336579615436287
Heart_Atrial_Appendage_GENE_KDM4A	-0.0322873081525	0.00193290390085215	-1.23012964775981	0.219159573041592	0.336592297167158	-5.51027613221335	Heart_Atrial_Appendage	1	0.336592297167158
Brain_Nucleus_accumbens_basal_ganglia_GENE_RPS2	0.0471947712957787	0.00194984743999463	1.23011783323554	0.219163993171276	0.336594849395312	-5.51029010875659	Brain_Nucleus_accumbens_basal_ganglia	1	0.336594849395312
Brain_Substantia_nigra_GENE_MAP2K3	0.104882101381572	-0.00566898361122619	1.23009082008366	0.219174099755401	0.3366030555919	-5.51032206472466	Brain_Substantia_nigra	1	0.3366030555919
Heart_Left_Ventricle_GENE_SNRPA	0.0333342421168789	-0.00408507556584593	1.23008880625135	0.219174853215374	0.3366030555919	-5.51032444701629	Heart_Left_Ventricle	1	0.3366030555919
Heart_Left_Ventricle_GENE_CTSD	-0.0539291502723352	0.00278907416669542	-1.2300266312176	0.219198116446788	0.336634545971062	-5.51039799595045	Heart_Left_Ventricle	1	0.336634545971062
Brain_Cerebellar_Hemisphere_GENE_TMEM238	0.0223641205750543	-0.000763205201680384	1.23000591268604	0.219205868827693	0.336642214995228	-5.51042250377546	Brain_Cerebellar_Hemisphere	1	0.336642214995228
Heart_Atrial_Appendage_GENE_LINC02152	-0.0801049441181663	0.00726379807529999	-1.22996030470353	0.219222934943668	0.336664187079109	-5.51047645173437	Heart_Atrial_Appendage	1	0.336664187079109
Brain_Caudate_basal_ganglia_GENE_CFLAR	0.0421498720403456	-0.00272186106245086	1.22993913474121	0.219230856887071	0.336671449477761	-5.51050149220671	Brain_Caudate_basal_ganglia	1	0.336671449477761
Brain_Nucleus_accumbens_basal_ganglia_GENE_SPI1	-0.0525677131787903	-0.00272759361017124	-1.22993241128448	0.219233372893276	0.336671449477761	-5.51050944482519	Brain_Nucleus_accumbens_basal_ganglia	1	0.336671449477761
Brain_Cerebellar_Hemisphere_GENE_ZSCAN9	-0.0200042516893292	0.00134856944945135	-1.22992554906325	0.219235940848422	0.336671449477761	-5.51051756153213	Brain_Cerebellar_Hemisphere	1	0.336671449477761
Brain_Nucleus_accumbens_basal_ganglia_GENE_ENSG00000273733	-0.0895222491250006	0.00870613487159971	-1.22990746633084	0.219242707805631	0.336677604300129	-5.51053894976113	Brain_Nucleus_accumbens_basal_ganglia	1	0.336677604300129
Brain_Hypothalamus_GENE_YTHDC2	0.0203697428583755	-0.00137575686953635	1.22985439389505	0.219262569549688	0.336703867577037	-5.51060172195338	Brain_Hypothalamus	1	0.336703867577037
Brain_Nucleus_accumbens_basal_ganglia_GENE_CARD9	-0.0235187178608573	-0.000745477581329092	-1.22981942992981	0.219275655116235	0.33671972469388	-5.5106430746179	Brain_Nucleus_accumbens_basal_ganglia	1	0.33671972469388
Brain_Hypothalamus_GENE_TRIM9	0.0347161609875558	-0.00244724871829755	1.22979953661259	0.219283100613271	0.336726920629145	-5.51066660236764	Brain_Hypothalamus	1	0.336726920629145
Brain_Nucleus_accumbens_basal_ganglia_GENE_PNPLA5	-0.0619295773387733	0.00277629028634994	-1.22978437914429	0.219288773740294	0.33672793039039	-5.51068452879312	Brain_Nucleus_accumbens_basal_ganglia	1	0.33672793039039
Brain_Hypothalamus_GENE_ENSG00000213683	-0.029277175443385	0.00200203101880169	-1.22978303440701	0.219289277052758	0.33672793039039	-5.51068611917559	Brain_Hypothalamus	1	0.33672793039039
Brain_Nucleus_accumbens_basal_ganglia_GENE_SRSF12	0.0331389404232406	-0.00228556562376126	1.2297042071853	0.219318782204442	0.33676899905428	-5.51077934286248	Brain_Nucleus_accumbens_basal_ganglia	1	0.33676899905428
Brain_Cerebellar_Hemisphere_GENE_TMX2	0.0657122880884049	-0.000364638216316784	1.22965661315378	0.219336598108	0.336792117803011	-5.51083562626557	Brain_Cerebellar_Hemisphere	1	0.336792117803011
Heart_Atrial_Appendage_GENE_PROK1	-0.0404895883761301	0.000951303183447259	-1.22963753903	0.219343738429086	0.336798843781766	-5.51085818219581	Heart_Atrial_Appendage	1	0.336798843781766
Brain_Caudate_basal_ganglia_GENE_FTH1P1	0.0171897834226269	-0.00119925285954194	1.22961514341243	0.219352122351497	0.33680747909741	-5.51088466548399	Brain_Caudate_basal_ganglia	1	0.33680747909741
Heart_Left_Ventricle_GENE_LINC01843	-0.0154740023765502	0.00159918740437487	-1.22958956666433	0.219361697429738	0.336815716717194	-5.51091490993911	Heart_Left_Ventricle	1	0.336815716717194
Brain_Nucleus_accumbens_basal_ganglia_GENE_LINC00963	-0.0263168123987829	0.000876119590800757	-1.22958606714383	0.219363007556454	0.336815716717194	-5.5109190480667	Brain_Nucleus_accumbens_basal_ganglia	1	0.336815716717194
Brain_Substantia_nigra_GENE_ENPP6	0.0512039271551745	0.00281444224460098	1.22950063523168	0.21939499272264	0.336860589007478	-5.51102006631655	Brain_Substantia_nigra	1	0.336860589007478
Brain_Frontal_Cortex_BA9_GENE_CSF1	0.090388501704759	-0.00653143892481284	1.22949129142677	0.219398491187597	0.336861722040842	-5.51103111439705	Brain_Frontal_Cortex_BA9	1	0.336861722040842
Brain_Nucleus_accumbens_basal_ganglia_GENE_ENSG00000255057	0.0567148655240723	-0.000212359818788408	1.2294682083068	0.219407134036564	0.336870753569716	-5.51105840743509	Brain_Nucleus_accumbens_basal_ganglia	1	0.336870753569716
Brain_Hippocampus_GENE_ENKD1	-0.0658870944307593	0.00389726426253804	-1.22945534094136	0.219411951979365	0.336873912305615	-5.51107362133981	Brain_Hippocampus	1	0.336873912305615
Brain_Hippocampus_GENE_ENSG00000272768	0.029436285267716	-0.00201918931266907	1.22943219928583	0.219420617128343	0.336879607620972	-5.51110098279279	Brain_Hippocampus	1	0.336879607620972
Heart_Left_Ventricle_GENE_SNX15	0.0374699192012382	0.0024316960473456	1.22943068862333	0.219421182788561	0.336879607620972	-5.51110276890143	Heart_Left_Ventricle	1	0.336879607620972
Brain_Frontal_Cortex_BA9_GENE_OPA3	-0.0472642539393989	0.00454587381068533	-1.2294061381587	0.219430375737577	0.336889483033958	-5.51113179545945	Brain_Frontal_Cortex_BA9	1	0.336889483033958
Heart_Atrial_Appendage_GENE_OXSR1	0.0281280256948594	0.000209060385401481	1.22939479310534	0.219434623999184	0.33689176675984	-5.51114520877255	Heart_Atrial_Appendage	1	0.33689176675984
Brain_Substantia_nigra_GENE_FMO4	0.0283678319255217	0.00029678769854239	1.22938456896361	0.219438452575638	0.336893406105631	-5.5111572967208	Brain_Substantia_nigra	1	0.336893406105631
Heart_Atrial_Appendage_GENE_PLCE1	0.0163413157663479	0.00109478921543273	1.22927938116411	0.219477844447142	0.336948619637892	-5.51128165389014	Heart_Atrial_Appendage	1	0.336948619637892
Brain_Hippocampus_GENE_ENSG00000268670	0.0746944325919626	0.00248483065275044	1.22927378882157	0.219479938870894	0.336948619637892	-5.511288265082	Brain_Hippocampus	1	0.336948619637892
Brain_Anterior_cingulate_cortex_BA24_GENE_FBXL19	-0.0787956246966892	0.0015753653517379	-1.22925212218462	0.219488053516653	0.336956838156304	-5.51131387880545	Brain_Anterior_cingulate_cortex_BA24	1	0.336956838156304
Heart_Atrial_Appendage_GENE_ZCCHC3	-0.0619472628360464	0.00300047989968531	-1.22923061119472	0.21949611008268	0.33696335387169	-5.51133930808288	Heart_Atrial_Appendage	1	0.33696335387169
Brain_Amygdala_GENE_POLR1C	-0.0309845231771908	0.00170935488578419	-1.22922604455138	0.21949782046667	0.33696335387169	-5.51134470649627	Brain_Amygdala	1	0.33696335387169
Brain_Putamen_basal_ganglia_GENE_HSPB1P1	-0.112402442139346	-0.00815228576450889	-1.22920111868248	0.219507156334623	0.33697344663733	-5.51137417202017	Brain_Putamen_basal_ganglia	1	0.33697344663733
Brain_Anterior_cingulate_cortex_BA24_GENE_TMX3	-0.0467480502428635	-0.00216387751450436	-1.22916513043756	0.219520636068111	0.336988598222286	-5.51141671362091	Brain_Anterior_cingulate_cortex_BA24	1	0.336988598222286
Brain_Substantia_nigra_GENE_NUDT9P1	-0.0337334459676138	-0.00164419873657849	-1.22916002252707	0.219522549332005	0.336988598222286	-5.51142275156684	Brain_Substantia_nigra	1	0.336988598222286
Brain_Substantia_nigra_GENE_PRPH	-0.151124147241201	0.0102782624094516	-1.22913460252841	0.219532071048836	0.336998975582093	-5.51145279960344	Brain_Substantia_nigra	1	0.336998975582093
Heart_Left_Ventricle_GENE_RNF19B	0.0408944408943818	-0.000385169426164338	1.22909001229641	0.219548774189529	0.337020376591943	-5.51150550656833	Heart_Left_Ventricle	1	0.337020376591943
Brain_Frontal_Cortex_BA9_GENE_RHNO1	0.0321409000172194	0.00102056250017548	1.22907664989907	0.219553779813741	0.337023820908373	-5.51152130094443	Brain_Frontal_Cortex_BA9	1	0.337023820908373
Brain_Hypothalamus_GENE_TMOD3	0.0147782324487155	0.000504274334623261	1.22906727140075	0.21955729309751	0.337024974364785	-5.51153238624318	Brain_Hypothalamus	1	0.337024974364785
Brain_Frontal_Cortex_BA9_GENE_ENSG00000228400	-0.0747721192946061	0.00449063112539024	-1.22901605979466	0.219576478215613	0.33704802078919	-5.511592916407	Brain_Frontal_Cortex_BA9	1	0.33704802078919
Brain_Caudate_basal_ganglia_GENE_MIR1304	0.197131573965618	-0.0160463849021747	1.22901244897446	0.219577830962558	0.33704802078919	-5.51159718416407	Brain_Caudate_basal_ganglia	1	0.33704802078919
Brain_Nucleus_accumbens_basal_ganglia_GENE_ENSG00000228748	0.0227922831359122	-0.00305956100946619	1.22891930288859	0.21961272900826	0.337097348336709	-5.5117072725308	Brain_Nucleus_accumbens_basal_ganglia	1	0.337097348336709
Brain_Hypothalamus_GENE_LURAP1	0.0284481655644207	-0.00156604551001631	1.22889051070216	0.219623517075728	0.337109667191408	-5.51174130003041	Brain_Hypothalamus	1	0.337109667191408
Brain_Putamen_basal_ganglia_GENE_VASP	0.04998253936002	-0.00218303244070258	1.22883828434043	0.21964308660508	0.337134565652137	-5.51180302074245	Brain_Putamen_basal_ganglia	1	0.337134565652137
Brain_Amygdala_GENE_DDX49	0.0560910329394517	0.00107698722212682	1.22883247441202	0.219645263697481	0.337134565652137	-5.51180988670981	Brain_Amygdala	1	0.337134565652137
Brain_Frontal_Cortex_BA9_GENE_EFCAB14	0.0970942911575565	-0.00525914869243557	1.22873418435158	0.219682097235403	0.337186860388184	-5.51192603752538	Brain_Frontal_Cortex_BA9	1	0.337186860388184
Brain_Caudate_basal_ganglia_GENE_PDRG1	0.0553939465709852	0.0022608128095223	1.22870737780078	0.219692143581108	0.337198039053575	-5.51195771361868	Brain_Caudate_basal_ganglia	1	0.337198039053575
Brain_Frontal_Cortex_BA9_GENE_TMEM265	0.057092857445619	0.00353733065991104	1.22866727726096	0.219707172759383	0.337216865322708	-5.51200509733676	Brain_Frontal_Cortex_BA9	1	0.337216865322708
Brain_Caudate_basal_ganglia_GENE_IRF3	0.0437491505481859	-0.000103898493985575	1.2286254382465	0.219722854284752	0.337236692358561	-5.51205453363708	Brain_Caudate_basal_ganglia	1	0.337236692358561
Brain_Frontal_Cortex_BA9_GENE_CYP1A1	0.0711712539902599	0.00349104545119296	1.22858267991685	0.219738881207367	0.337257049014208	-5.51210505445545	Brain_Frontal_Cortex_BA9	1	0.337257049014208
Brain_Hippocampus_GENE_GPR132	-0.0144661448711187	-0.000919299662535913	-1.22854103944165	0.219754489937853	0.337273893165687	-5.51215425279989	Brain_Hippocampus	1	0.337273893165687
Brain_Hippocampus_GENE_CAST	-0.013490345024289	-0.000501041614132318	-1.22853865494667	0.2197553837784	0.337273893165687	-5.51215707003756	Brain_Hippocampus	1	0.337273893165687
Heart_Atrial_Appendage_GENE_TPI1P2	0.0218568911149258	-0.000196538061860142	1.22849020188232	0.219773547232365	0.337297527627607	-5.51221431527828	Heart_Atrial_Appendage	1	0.337297527627607
Brain_Hypothalamus_GENE_TSC1	0.0313311655315048	0.00118676215365423	1.22846492398902	0.219783023508692	0.337307829013831	-5.51224417914587	Brain_Hypothalamus	1	0.337307829013831
Heart_Left_Ventricle_GENE_DPAGT1	0.0325349721354629	0.000455500978866453	1.2284176714803	0.219800738503999	0.337330774199692	-5.5123000026761	Heart_Left_Ventricle	1	0.337330774199692
Brain_Nucleus_accumbens_basal_ganglia_GENE_TNFRSF10A.AS1	0.0254938594741151	-0.00101870259243944	1.22840720077927	0.219804664115466	0.337332556345278	-5.51231237234393	Brain_Nucleus_accumbens_basal_ganglia	1	0.337332556345278
Heart_Left_Ventricle_GENE_FCAR	0.0330386860165545	-0.00107374410799338	1.22839439648846	0.219809464690769	0.337335681229534	-5.512327498679	Heart_Left_Ventricle	1	0.337335681229534
Brain_Caudate_basal_ganglia_GENE_KPNA3	-0.0296712204975449	4.1593221865091e-05	-1.22824128640305	0.21986687445612	0.337418577540021	-5.51250836296472	Brain_Caudate_basal_ganglia	1	0.337418577540021
Brain_Amygdala_GENE_TRPM7	-0.0121358770028363	0.000411443776342276	-1.22823559022997	0.219869010486711	0.337418577540021	-5.51251509124812	Brain_Amygdala	1	0.337418577540021
Heart_Atrial_Appendage_GENE_FAM174C	0.0745485759158341	-0.00187578129159072	1.22821962977045	0.219874995642413	0.33742351909972	-5.512533943476	Heart_Atrial_Appendage	1	0.33742351909972
Brain_Cerebellar_Hemisphere_GENE_PTPDC1	-0.0238303244738138	0.0005188451181372	-1.22818464000351	0.219888117178775	0.337436775803488	-5.51257527195123	Brain_Cerebellar_Hemisphere	1	0.337436775803488
Brain_Anterior_cingulate_cortex_BA24_GENE_HEYL	-0.0872817631381098	0.00579306776267008	-1.22818184708336	0.219889164577946	0.337436775803488	-5.51257857078328	Brain_Anterior_cingulate_cortex_BA24	1	0.337436775803488
Brain_Caudate_basal_ganglia_GENE_GLCCI1	-0.0194985291077706	0.00144782090931338	-1.22805989363054	0.219934902986108	0.33750272059342	-5.51272260771296	Brain_Caudate_basal_ganglia	1	0.33750272059342
Brain_Hypothalamus_GENE_TBX6	-0.0781880425443091	0.00613655349793492	-1.22801217414106	0.219952801952	0.337525943041444	-5.51277896443282	Brain_Hypothalamus	1	0.337525943041444
Brain_Nucleus_accumbens_basal_ganglia_GENE_CDK13.DT	0.0272835850559492	-0.000932785008752957	1.22799237593701	0.219960228310933	0.337533094493681	-5.51280234547372	Brain_Nucleus_accumbens_basal_ganglia	1	0.337533094493681
Brain_Hypothalamus_GENE_GPN3	0.0245176789138191	-0.00197954486675917	1.22796839960756	0.219969222137312	0.337542651043998	-5.51283066024414	Brain_Hypothalamus	1	0.337542651043998
Brain_Putamen_basal_ganglia_GENE_PTHLH	-0.0568694228643633	-0.00213039785642319	-1.22795175616143	0.219975465461386	0.337547986762763	-5.51285031494598	Brain_Putamen_basal_ganglia	1	0.337547986762763
Brain_Hippocampus_GENE_CCR1	-0.127644263801685	-0.00682426671621111	-1.22787405142292	0.220004615911275	0.3375855058453	-5.51294207509598	Brain_Hippocampus	1	0.3375855058453
Brain_Substantia_nigra_GENE_PTGES3L	0.0307797902997576	-0.00218802760497866	1.22787183065431	0.220005449059669	0.3375855058453	-5.51294469747747	Brain_Substantia_nigra	1	0.3375855058453
Brain_Substantia_nigra_GENE_SNRNP27	0.0244904334029945	-0.00152720905869781	1.22785757261855	0.220010798189506	0.33758913035905	-5.51296153388219	Brain_Substantia_nigra	1	0.33758913035905
Heart_Left_Ventricle_GENE_ENSG00000267774	0.0198213223593895	-1.31232366127368e-05	1.22785078649789	0.220013344143922	0.33758913035905	-5.51296954711075	Heart_Left_Ventricle	1	0.33758913035905
Brain_Hippocampus_GENE_JADE2	-0.0404840778669209	0.0027515963090341	-1.2277996870947	0.220032515829308	0.337614302224583	-5.51302988520695	Brain_Hippocampus	1	0.337614302224583
Brain_Frontal_Cortex_BA9_GENE_GTF2IRD1	0.00990691713585579	-0.000749062402313899	1.22778701023961	0.220037272170276	0.337616411773737	-5.51304485363116	Brain_Frontal_Cortex_BA9	1	0.337616411773737
Brain_Amygdala_GENE_MPEG1	0.131277234952743	0.00262132844781437	1.2277812748505	0.220039424105755	0.337616411773737	-5.51305162574436	Brain_Amygdala	1	0.337616411773737
Brain_Putamen_basal_ganglia_GENE_ARHGEF7	-0.0290737451548516	0.00062314740221612	-1.22776502980127	0.220045519379927	0.337621518871571	-5.51307080706406	Brain_Putamen_basal_ganglia	1	0.337621518871571
Heart_Left_Ventricle_GENE_ENSG00000255843	-0.0259401143374565	0.00139850920188012	-1.22772695936775	0.220059804191092	0.337635982503366	-5.51311575768775	Heart_Left_Ventricle	1	0.337635982503366
Brain_Putamen_basal_ganglia_GENE_METTL7A	-0.110122238915912	0.00573487425355714	-1.22772047433432	0.220062237575766	0.337635982503366	-5.51312341457557	Brain_Putamen_basal_ganglia	1	0.337635982503366
Brain_Substantia_nigra_GENE_SHKBP1	-0.0694700136192082	0.0069084912394252	-1.227717785005	0.2200632467008	0.337635982503366	-5.51312658985862	Brain_Substantia_nigra	1	0.337635982503366
Brain_Substantia_nigra_GENE_RNU6.2	0.0538179915842199	-0.00405754560315933	1.22765607044999	0.220086404951396	0.337665134800001	-5.51319945414599	Brain_Substantia_nigra	1	0.337665134800001
Heart_Atrial_Appendage_GENE_KLHDC2	-0.0594597017351643	0.00265146213005197	-1.22765240166345	0.220087781710654	0.337665134800001	-5.51320378564352	Heart_Atrial_Appendage	1	0.337665134800001
Brain_Nucleus_accumbens_basal_ganglia_GENE_TOP3A	-0.0387450065530009	0.000818405172334804	-1.22762395176353	0.220098458111211	0.337677269310203	-5.51323737415144	Brain_Nucleus_accumbens_basal_ganglia	1	0.337677269310203
Brain_Nucleus_accumbens_basal_ganglia_GENE_TSC1	-0.0452571608564964	0.000915869478448007	-1.22761484308252	0.220101876406787	0.337678268197581	-5.51324812787471	Brain_Nucleus_accumbens_basal_ganglia	1	0.337678268197581
Brain_Frontal_Cortex_BA9_GENE_NALCN	-0.0255874474171883	0.00115771790989776	-1.22756880846081	0.220119152812125	0.337700527776691	-5.51330247520822	Brain_Frontal_Cortex_BA9	1	0.337700527776691
Brain_Cerebellar_Hemisphere_GENE_ENSG00000279419	0.0454834274537268	-0.00319298617089297	1.22754325793611	0.220128742129537	0.337710993633261	-5.51333263864983	Brain_Cerebellar_Hemisphere	1	0.337710993633261
Brain_Hippocampus_GENE_TTC33	-0.0233567798948906	-0.000366559971371926	-1.22751657061114	0.220138758418084	0.337722114257147	-5.5133641434641	Brain_Hippocampus	1	0.337722114257147
Brain_Hypothalamus_GENE_ENSG00000273373	0.0464262832508293	0.00524252937110877	1.22749331447156	0.22014748718123	0.337731259391161	-5.51339159715369	Brain_Hypothalamus	1	0.337731259391161
Brain_Caudate_basal_ganglia_GENE_POT1	-0.0158881675606209	0.000801261940352472	-1.22744803176987	0.220164483922609	0.337753088153829	-5.5134450515421	Brain_Caudate_basal_ganglia	1	0.337753088153829
Brain_Frontal_Cortex_BA9_GENE_GANC	0.0291380557998527	-0.00137483730946905	1.22742880284431	0.220171701734075	0.337759914755242	-5.51346774991377	Brain_Frontal_Cortex_BA9	1	0.337759914755242
Brain_Frontal_Cortex_BA9_GENE_IFI6	-0.148779692386578	-0.00697194275166704	-1.22741898469556	0.22017538716146	0.337761322310847	-5.5134793394	Brain_Frontal_Cortex_BA9	1	0.337761322310847
Brain_Amygdala_GENE_RBBP5	-0.0291474731211527	-0.00252684319002476	-1.22734941086147	0.22020150428415	0.337794231804374	-5.51356146272855	Brain_Amygdala	1	0.337794231804374
Brain_Frontal_Cortex_BA9_GENE_FOXE3	0.0630425773758728	0.00242885008047215	1.2273470885008	0.220202376106913	0.337794231804374	-5.51356420390903	Brain_Frontal_Cortex_BA9	1	0.337794231804374
Brain_Anterior_cingulate_cortex_BA24_GENE_SLTM	-0.0583486849224719	0.00171516279589323	-1.22733522776282	0.220206828710432	0.337796815722091	-5.51357820355881	Brain_Anterior_cingulate_cortex_BA24	1	0.337796815722091
Heart_Left_Ventricle_GENE_ENSG00000285813	-0.0198630011088811	0.000637395156577227	-1.22731368090376	0.220214917716846	0.337801351153941	-5.51360363573683	Heart_Left_Ventricle	1	0.337801351153941
Brain_Amygdala_GENE_RPS4XP14	0.0786877500155827	0.00479238552357662	1.22730739550427	0.220217277388117	0.337801351153941	-5.51361105443273	Brain_Amygdala	1	0.337801351153941
Brain_Anterior_cingulate_cortex_BA24_GENE_ENSG00000253330	0.094034924441312	-0.00465125887307485	1.22730523097036	0.22021809000392	0.337801351153941	-5.51361360923682	Brain_Anterior_cingulate_cortex_BA24	1	0.337801351153941
Brain_Hippocampus_GENE_CDK13.DT	0.0809017173275805	-0.00276124773296908	1.22728353003791	0.220226237152176	0.337809601991198	-5.51363922264637	Brain_Hippocampus	1	0.337809601991198
Brain_Hippocampus_GENE_PNRC1.DT	0.07662821189604	-0.00551409477758527	1.22724445807269	0.220240906427558	0.337827856921613	-5.51368533778965	Brain_Hippocampus	1	0.337827856921613
Brain_Caudate_basal_ganglia_GENE_ADGRG1	0.10503475649691	-0.00567762636831968	1.22719347322783	0.220260049360852	0.337852973457433	-5.51374551105254	Brain_Caudate_basal_ganglia	1	0.337852973457433
Brain_Putamen_basal_ganglia_GENE_ENSG00000289505	0.128704922532278	-0.0114221003721522	1.22716500812606	0.220270737479789	0.337865120835433	-5.51377910501386	Brain_Putamen_basal_ganglia	1	0.337865120835433
Brain_Substantia_nigra_GENE_CPNE5	0.106328694930661	-2.51935949600803e-05	1.2271549089258	0.220274529632239	0.337866690573587	-5.51379102370813	Brain_Substantia_nigra	1	0.337866690573587
Brain_Hippocampus_GENE_LAMB1	0.0266715856128555	7.48827330212984e-05	1.22713114573527	0.220283452666691	0.337876130144184	-5.51381906774199	Brain_Hippocampus	1	0.337876130144184
Brain_Putamen_basal_ganglia_GENE_YWHAZP10	0.0433043607770798	-0.00296076856783474	1.22711935620288	0.220287879710962	0.337878673504812	-5.51383298091087	Brain_Putamen_basal_ganglia	1	0.337878673504812
Brain_Nucleus_accumbens_basal_ganglia_GENE_ENSG00000230695	-0.0709109457092707	-0.001049163462012	-1.22711038208012	0.220291249593931	0.337879595342487	-5.51384357144406	Brain_Nucleus_accumbens_basal_ganglia	1	0.337879595342487
Brain_Amygdala_GENE_ARMCX1	0.04306774476781	-0.00124403722976856	1.22709776247648	0.220295988458273	0.337882616854818	-5.51385846394848	Brain_Amygdala	1	0.337882616854818
Brain_Frontal_Cortex_BA9_GENE_RPL14	0.0235492956548678	5.48793651780504e-06	1.22698473571549	0.220338435095858	0.337943472485324	-5.51399184102443	Brain_Frontal_Cortex_BA9	1	0.337943472485324
Brain_Anterior_cingulate_cortex_BA24_GENE_MT1M	0.109491320977309	0.00523045254090067	1.22695282085479	0.220350421627828	0.33795760906955	-5.51402949990041	Brain_Anterior_cingulate_cortex_BA24	1	0.33795760906955
Brain_Caudate_basal_ganglia_GENE_HEPACAM	0.0880437685279532	-0.00129523197753277	1.22693073130542	0.22035871825982	0.33796608606668	-5.51405556454158	Brain_Caudate_basal_ganglia	1	0.33796608606668
Heart_Atrial_Appendage_GENE_CNKSR1	0.0696794172274609	-0.00292739810882153	1.22691349924463	0.220365190619675	0.337971504498956	-5.51407589724819	Heart_Atrial_Appendage	1	0.337971504498956
Heart_Atrial_Appendage_GENE_AIMP1	0.0195749419441513	-0.00181170060877967	1.2269065776712	0.220367790400268	0.337971504498956	-5.51408406417286	Heart_Atrial_Appendage	1	0.337971504498956
Heart_Left_Ventricle_GENE_MRPS18CP7	0.0255710366822456	-0.00074104834983089	1.22688859473671	0.220374544991281	0.3379771712006	-5.51410528243944	Heart_Left_Ventricle	1	0.3379771712006
Brain_Amygdala_GENE_CECR2	0.0389574479975103	-0.000583284126428369	1.22688199330093	0.220377024601644	0.3379771712006	-5.51411307147017	Brain_Amygdala	1	0.3379771712006
Heart_Left_Ventricle_GENE_TAS2R4	0.0251682065614095	0.000744744632476764	1.22686068980242	0.220385026691014	0.337985195704999	-5.5141382071728	Heart_Left_Ventricle	1	0.337985195704999
Heart_Atrial_Appendage_GENE_PFKP	0.0764963827902541	-0.002267726218528	1.2268293661819	0.220396792950699	0.337998992713182	-5.51417516469026	Heart_Atrial_Appendage	1	0.337998992713182
Heart_Atrial_Appendage_GENE_RALBP1	0.0311987140904915	0.00202146926425471	1.2267336810582	0.220432738465083	0.338049870045835	-5.51428805402201	Heart_Atrial_Appendage	1	0.338049870045835
Brain_Substantia_nigra_GENE_ENSG00000288062	-0.121935037289922	-0.00935612765232111	-1.22670807777438	0.220442357427578	0.338060372897156	-5.51431825929738	Brain_Substantia_nigra	1	0.338060372897156
Brain_Anterior_cingulate_cortex_BA24_GENE_ENSG00000218416	-0.0412159301061114	-0.00189137927173298	-1.22661399616539	0.220477705777817	0.338104851401641	-5.51442924596064	Brain_Anterior_cingulate_cortex_BA24	1	0.338104851401641
Heart_Atrial_Appendage_GENE_GOLGA6L5P	-0.0372249126016176	-0.000104236726628503	-1.22661165873093	0.220478584050784	0.338104851401641	-5.51443200328921	Heart_Atrial_Appendage	1	0.338104851401641
Brain_Amygdala_GENE_ENSG00000285672	-0.0258502846514834	-0.000877961431986932	-1.22660876031913	0.220479673110152	0.338104851401641	-5.51443542236127	Brain_Amygdala	1	0.338104851401641
Brain_Hippocampus_GENE_GABRG2	0.0745622976900805	-0.00279750850104093	1.22659165451149	0.220486100584815	0.338110458959533	-5.51445560083085	Brain_Hippocampus	1	0.338110458959533
Heart_Left_Ventricle_GENE_C1orf174	0.0156224928998741	-1.84340657398144e-05	1.2265653021387	0.220496002702416	0.338118519868169	-5.51448668624904	Heart_Left_Ventricle	1	0.338118519868169
Brain_Cerebellar_Hemisphere_GENE_RN7SL566P	0.0923319004827543	-0.0055286201865585	1.22656291724895	0.220496898859845	0.338118519868169	-5.51448949944661	Brain_Cerebellar_Hemisphere	1	0.338118519868169
Brain_Hippocampus_GENE_ENSG00000278985	-0.0714790353885892	-0.00233182618160891	-1.22647611974536	0.220529516081715	0.338164286915135	-5.51459188141189	Brain_Hippocampus	1	0.338164286915135
Heart_Atrial_Appendage_GENE_DPT	-0.0957110334571774	-0.00151956871424196	-1.22644705588494	0.22054043862721	0.338172816664368	-5.51462616206807	Heart_Atrial_Appendage	1	0.338172816664368
Brain_Nucleus_accumbens_basal_ganglia_GENE_ENSG00000218631	0.0594684183724985	-0.00212711122508559	1.22644657010283	0.220540621193227	0.338172816664368	-5.51462673503836	Brain_Nucleus_accumbens_basal_ganglia	1	0.338172816664368
Brain_Frontal_Cortex_BA9_GENE_DNAJC15	-0.034742594910039	0.00317256569035177	-1.22642966253331	0.220546975442321	0.338178310664165	-5.51464667703983	Brain_Frontal_Cortex_BA9	1	0.338178310664165
Brain_Caudate_basal_ganglia_GENE_NUDT9	-0.0275306285747237	0.00245912039566561	-1.22641661159654	0.220551880371158	0.338181582221475	-5.51466207006482	Brain_Caudate_basal_ganglia	1	0.338181582221475
Brain_Substantia_nigra_GENE_ROBO4	-0.0731564833496666	0.000302674660850348	-1.22640424330668	0.220556528813446	0.338184460419772	-5.51467665778629	Brain_Substantia_nigra	1	0.338184460419772
Heart_Atrial_Appendage_GENE_CMPK1	0.067790220995571	0.00497514831933392	1.22638981216405	0.220561952638068	0.338188527442586	-5.51469367834503	Heart_Atrial_Appendage	1	0.338188527442586
Brain_Substantia_nigra_GENE_ZNF830	0.0237885628720093	-0.000893908133861279	1.22634968863419	0.220577033236224	0.338207400946775	-5.51474100029342	Brain_Substantia_nigra	1	0.338207400946775
Brain_Nucleus_accumbens_basal_ganglia_GENE_SOX12	0.047993341870914	0.00242566486762976	1.22630870433409	0.220592438123946	0.338226771198674	-5.51478933585016	Brain_Nucleus_accumbens_basal_ganglia	1	0.338226771198674
Brain_Hypothalamus_GENE_DHX40	-0.0342025708011101	-0.00119478460550834	-1.22627791787959	0.220604010426663	0.338240264667347	-5.51482564334121	Brain_Hypothalamus	1	0.338240264667347
Brain_Anterior_cingulate_cortex_BA24_GENE_CHMP2A	0.00854717238997301	-0.000295363666394448	1.22624365007983	0.220616891843592	0.338255764966137	-5.51486605543276	Brain_Anterior_cingulate_cortex_BA24	1	0.338255764966137
Brain_Putamen_basal_ganglia_GENE_ENSG00000279833	-0.0659838170628016	0.00501701355649734	-1.22610601514228	0.220668634871454	0.338330847796128	-5.51502835730234	Brain_Putamen_basal_ganglia	1	0.338330847796128
Brain_Substantia_nigra_GENE_TRIM4	0.0455054318152107	-0.00046823509751928	1.22607312302009	0.220681001758846	0.33834555769658	-5.51506714166811	Brain_Substantia_nigra	1	0.33834555769658
Brain_Caudate_basal_ganglia_GENE_GPR180	-0.0388966226392205	-0.000288277224562198	-1.22600432047227	0.220706871976528	0.338380970116994	-5.5151482660512	Brain_Caudate_basal_ganglia	1	0.338380970116994
Brain_Hippocampus_GENE_ZC3H15	-0.0483414882429952	-0.00236399081253686	-1.22595643901624	0.220724877010584	0.338400682730378	-5.51520471991638	Brain_Hippocampus	1	0.338400682730378
Brain_Hippocampus_GENE_ENSG00000280423	-0.0737399788155149	-0.00465875396095841	-1.22595537883937	0.220725275684611	0.338400682730378	-5.51520596987612	Brain_Hippocampus	1	0.338400682730378
Brain_Substantia_nigra_GENE_LURAP1L	-0.054251626118057	0.000711043078848092	-1.22592943077057	0.220735033482997	0.338411390990177	-5.51523656258927	Brain_Substantia_nigra	1	0.338411390990177
Brain_Caudate_basal_ganglia_GENE_TRIM67	-0.0130152151880972	-0.000184450659283158	-1.22590958168471	0.220742497961828	0.338418583110783	-5.515259964181	Brain_Caudate_basal_ganglia	1	0.338418583110783
Brain_Putamen_basal_ganglia_GENE_ZNF436.AS1	0.0694157713790246	-0.000560125967891224	1.22587627067525	0.220755025360918	0.33843353687629	-5.51529923620789	Brain_Putamen_basal_ganglia	1	0.33843353687629
Heart_Atrial_Appendage_GENE_STRADB	0.0299441772514651	0.00044421483486703	1.2257234427261	0.220812506505718	0.338517406767504	-5.51547939917098	Heart_Atrial_Appendage	1	0.338517406767504
Heart_Left_Ventricle_GENE_RNASE2	-0.101710917760242	-0.00121017991269938	-1.22566688734793	0.220833780655669	0.338543543955869	-5.51554606445782	Heart_Left_Ventricle	1	0.338543543955869
Brain_Putamen_basal_ganglia_GENE_ENSG00000285888	0.0153048036957901	0.000507690786436704	1.22566336887827	0.220835104229252	0.338543543955869	-5.5155502117923	Brain_Putamen_basal_ganglia	1	0.338543543955869
Heart_Atrial_Appendage_GENE_TBILA	0.126199062179582	-0.0059679866089903	1.22562290119455	0.220850327722661	0.338559095757645	-5.51559791151494	Heart_Atrial_Appendage	1	0.338559095757645
Brain_Putamen_basal_ganglia_GENE_CYP4X1	-0.0209386296298363	0.000896876713400911	-1.22562165194129	0.220850797689875	0.338559095757645	-5.51559938399922	Brain_Putamen_basal_ganglia	1	0.338559095757645
Brain_Frontal_Cortex_BA9_GENE_RPGRIP1L	-0.0364264552764491	0.000787948635384658	-1.22555282128153	0.220876692792472	0.338594538749542	-5.51568051180686	Brain_Frontal_Cortex_BA9	1	0.338594538749542
Heart_Atrial_Appendage_GENE_TMEM131	-0.0124055300724279	0.000538391105547502	-1.22554427022202	0.220879909978751	0.338595217010289	-5.51569059026518	Heart_Atrial_Appendage	1	0.338595217010289
Brain_Amygdala_GENE_DNAJC5	0.10407472898443	-0.0054153014058985	1.22544720609849	0.220916431015496	0.338646048630836	-5.51580498717653	Brain_Amygdala	1	0.338646048630836
Brain_Frontal_Cortex_BA9_GENE_ALG10B	-0.0596367590401126	-0.00275329177703362	-1.22544138897713	0.220918619884832	0.338646048630836	-5.51581184277793	Brain_Frontal_Cortex_BA9	1	0.338646048630836
Brain_Nucleus_accumbens_basal_ganglia_GENE_PHKA2	0.0210173767597894	-0.00129113559041211	1.22539207797553	0.220937175279411	0.338670237855917	-5.51586995554302	Brain_Nucleus_accumbens_basal_ganglia	1	0.338670237855917
Brain_Substantia_nigra_GENE_PDXDC2P	-0.0356997387482722	-0.00141394423183593	-1.22536680740194	0.220946684858568	0.338678680911866	-5.51589973588444	Brain_Substantia_nigra	1	0.338678680911866
Brain_Substantia_nigra_GENE_LINC01918	0.0955552905316407	0.0025529289038956	1.22536269059594	0.220948234083266	0.338678680911866	-5.51590458731471	Brain_Substantia_nigra	1	0.338678680911866
Brain_Putamen_basal_ganglia_GENE_SMARCC1	-0.0610232581942834	0.00416943064112541	-1.22533931995661	0.220957029003632	0.338687907740928	-5.51593212802542	Brain_Putamen_basal_ganglia	1	0.338687907740928
Brain_Cerebellar_Hemisphere_GENE_DNAJC5	-0.0303091765763137	0.00151406517485396	-1.22530840144804	0.220968664751097	0.338701488767217	-5.51596856258443	Brain_Cerebellar_Hemisphere	1	0.338701488767217
Brain_Frontal_Cortex_BA9_GENE_TAF13	-0.015341927203959	0.000392688675683103	-1.22525620011544	0.220988310990721	0.338727347806558	-5.51603007487822	Brain_Frontal_Cortex_BA9	1	0.338727347806558
Heart_Left_Ventricle_GENE_ENSG00000277369	-0.0858627992593948	-0.0120018024921256	-1.22522039058628	0.221001788816966	0.338743751469693	-5.5160722701152	Heart_Left_Ventricle	1	0.338743751469693
Brain_Substantia_nigra_GENE_CKS2	0.0788559544477603	-0.00350223071852746	1.22520905288294	0.221006056172863	0.338743921216354	-5.51608562935048	Brain_Substantia_nigra	1	0.338743921216354
Brain_Nucleus_accumbens_basal_ganglia_GENE_UGDH	0.0344702682346827	-0.00151031019110243	1.22520534583623	0.221007451467205	0.338743921216354	-5.51608999734333	Brain_Nucleus_accumbens_basal_ganglia	1	0.338743921216354
Brain_Nucleus_accumbens_basal_ganglia_GENE_MYO19	0.0535750739253106	-0.00120030207045877	1.22517577005909	0.22101858371299	0.338750966350216	-5.51612484584867	Brain_Nucleus_accumbens_basal_ganglia	1	0.338750966350216
Brain_Frontal_Cortex_BA9_GENE_CHMP5	-0.0484299236772384	-0.00222102984749932	-1.22516934497857	0.221021002149915	0.338750966350216	-5.51613241627302	Brain_Frontal_Cortex_BA9	1	0.338750966350216
Brain_Frontal_Cortex_BA9_GENE_SNRPCP1	-0.0861674127403883	-0.00153415942117787	-1.22516085943004	0.221024196187895	0.338750966350216	-5.51614241440667	Brain_Frontal_Cortex_BA9	1	0.338750966350216
Brain_Nucleus_accumbens_basal_ganglia_GENE_SIGLEC8	-0.0537869664506181	-0.00161787261970047	-1.22515657071824	0.221025810510813	0.338750966350216	-5.51614746757342	Brain_Nucleus_accumbens_basal_ganglia	1	0.338750966350216
Brain_Frontal_Cortex_BA9_GENE_ENSG00000273014	0.164349336739688	-0.0135931751786558	1.22515625861564	0.221025927990331	0.338750966350216	-5.51614783530699	Brain_Frontal_Cortex_BA9	1	0.338750966350216
Brain_Putamen_basal_ganglia_GENE_FOXC1	0.102574274028285	-0.00216156938003999	1.22512637498632	0.221037176788881	0.338763951836747	-5.51618304514065	Brain_Putamen_basal_ganglia	1	0.338763951836747
Brain_Hippocampus_GENE_ELAC1	-0.0220468525385771	0.00160271112509628	-1.22510394843294	0.221045618864477	0.338771970277694	-5.51620946825147	Brain_Hippocampus	1	0.338771970277694
Brain_Frontal_Cortex_BA9_GENE_HSPB1P2	-0.122361190626245	0.00290077024144184	-1.22509712464845	0.221048187602296	0.338771970277694	-5.51621750798321	Brain_Frontal_Cortex_BA9	1	0.338771970277694
Brain_Caudate_basal_ganglia_GENE_TMIGD3	-0.0174821961014798	-0.00107869054340492	-1.22509035171438	0.221050737219254	0.338771970277694	-5.51622548775925	Brain_Caudate_basal_ganglia	1	0.338771970277694
Brain_Nucleus_accumbens_basal_ganglia_GENE_NCOA7	-0.0450018691834639	-0.00310331674536125	-1.22506853670648	0.221058949448495	0.338780301203152	-5.516251189598	Brain_Nucleus_accumbens_basal_ganglia	1	0.338780301203152
Heart_Atrial_Appendage_GENE_MPL	0.0295168674671774	-0.00204087431149403	1.22505022768455	0.221065842023463	0.338786609530042	-5.5162727604297	Heart_Atrial_Appendage	1	0.338786609530042
Brain_Caudate_basal_ganglia_GENE_COTL1	0.0453284326536376	-0.00410283367315735	1.22501032214468	0.22108086531229	0.338805377978928	-5.51631977415603	Brain_Caudate_basal_ganglia	1	0.338805377978928
Brain_Frontal_Cortex_BA9_GENE_RNF44	-0.0308036861221739	0.00153865778177193	-1.22498246118571	0.221091354597573	0.338817197704735	-5.51635259695385	Brain_Frontal_Cortex_BA9	1	0.338817197704735
Brain_Caudate_basal_ganglia_GENE_POLD4	0.0510212969997806	0.00432181968128624	1.22495650183539	0.221101128274057	0.338827920494124	-5.51638317881187	Brain_Caudate_basal_ganglia	1	0.338827920494124
Heart_Left_Ventricle_GENE_ENSG00000253878	0.063096490843731	0.000342983997076778	1.22493662557105	0.221108611883004	0.338831901597255	-5.51640659395052	Heart_Left_Ventricle	1	0.338831901597255
Brain_Hippocampus_GENE_ENSG00000261654	0.026186972087512	-0.00171246598385923	1.22493485248126	0.221109279477587	0.338831901597255	-5.51640868271214	Brain_Hippocampus	1	0.338831901597255
Brain_Substantia_nigra_GENE_BUB3	0.0241863173676787	-0.00156408969630896	1.22491402618793	0.221117120994112	0.338839662957975	-5.51643321658711	Brain_Substantia_nigra	1	0.338839662957975
Brain_Nucleus_accumbens_basal_ganglia_GENE_C1orf162	-0.0488210133721596	-0.00117130955163533	-1.22483372719947	0.221147357042344	0.33887931945436	-5.51652780684578	Brain_Nucleus_accumbens_basal_ganglia	1	0.33887931945436
Heart_Left_Ventricle_GENE_ZNF559	-0.0475755807115471	0.00226453519279197	-1.22483054903783	0.221148553819029	0.33887931945436	-5.51653155051618	Heart_Left_Ventricle	1	0.33887931945436
Brain_Hippocampus_GENE_PTGES3L	0.0549602645488159	-0.0030761090864381	1.22475081523251	0.22117858010813	0.338921074570665	-5.51662546865835	Brain_Hippocampus	1	0.338921074570665
Heart_Atrial_Appendage_GENE_APOL3	0.0520028413126443	-0.00197480852511252	1.22471289087005	0.221192862755801	0.338938704309168	-5.5166701374849	Heart_Atrial_Appendage	1	0.338938704309168
Brain_Caudate_basal_ganglia_GENE_MT.CO3	0.0425350076593718	-0.000418238528592712	1.22469707329174	0.221198819990458	0.338943576551045	-5.51668876765299	Brain_Caudate_basal_ganglia	1	0.338943576551045
Brain_Anterior_cingulate_cortex_BA24_GENE_ZNF550	0.0306215372008181	-0.00153562055260422	1.22461256608359	0.221230649146608	0.338988091791133	-5.51678829738675	Brain_Anterior_cingulate_cortex_BA24	1	0.338988091791133
Heart_Atrial_Appendage_GENE_LAG3	-0.0811843836680953	0.00214674088399435	-1.22458716734402	0.221240216079697	0.338998494302707	-5.51681820982892	Heart_Atrial_Appendage	1	0.338998494302707
Brain_Caudate_basal_ganglia_GENE_ACTG1P17	0.0299572459521477	-0.000230708926530024	1.22456698080517	0.22124781994727	0.339005888655519	-5.51684198335112	Brain_Caudate_basal_ganglia	1	0.339005888655519
Brain_Anterior_cingulate_cortex_BA24_GENE_THOC1.DT	0.0356266261137467	-0.0020115748631959	1.22451021647704	0.221269202946904	0.339034395565158	-5.5169088321486	Brain_Anterior_cingulate_cortex_BA24	1	0.339034395565158
Brain_Cerebellar_Hemisphere_GENE_ZFP62	-0.0778081788877157	-0.000927853175144401	-1.22449114060971	0.221276389118246	0.339041149284565	-5.51693129624807	Brain_Cerebellar_Hemisphere	1	0.339041149284565
Heart_Left_Ventricle_GENE_IGIP	-0.0720036707430558	0.00767115258921226	-1.22441350945485	0.221305635693154	0.339081703506449	-5.51702271256361	Heart_Left_Ventricle	1	0.339081703506449
Heart_Atrial_Appendage_GENE_TMPRSS5	-0.0168246624493845	-0.000955173664104774	-1.22436704265529	0.221323142812531	0.339104269890106	-5.51707742783267	Heart_Atrial_Appendage	1	0.339104269890106
Brain_Amygdala_GENE_FURIN	-0.0356042486040536	-0.00154011719274878	-1.22435118772626	0.221329116641561	0.339108675583314	-5.51709609674811	Brain_Amygdala	1	0.339108675583314
Brain_Nucleus_accumbens_basal_ganglia_GENE_ENSG00000257159	-0.0319917462892966	0.00170040028443053	-1.22434466009758	0.221331576158821	0.339108675583314	-5.51710378285255	Brain_Nucleus_accumbens_basal_ganglia	1	0.339108675583314
Brain_Substantia_nigra_GENE_ENSG00000269318	0.0365044692404576	-0.000343444375024773	1.22433313905878	0.221335917169615	0.339111068845954	-5.51711734846147	Brain_Substantia_nigra	1	0.339111068845954
Brain_Anterior_cingulate_cortex_BA24_GENE_HLA.B	0.141332851932636	-0.00662480427463021	1.22423969878424	0.221371126779443	0.339155029599612	-5.51722736633498	Brain_Anterior_cingulate_cortex_BA24	1	0.339155029599612
Brain_Amygdala_GENE_ENSG00000264985	0.0386507885823845	4.73141915999748e-05	1.224238548127	0.221371560388361	0.339155029599612	-5.51722872108262	Brain_Amygdala	1	0.339155029599612
Brain_Substantia_nigra_GENE_BTN3A1	-0.060946325558744	0.00181889845858668	-1.22423486567013	0.221372948074287	0.339155029599612	-5.5172330566833	Brain_Substantia_nigra	1	0.339155029599612
Brain_Caudate_basal_ganglia_GENE_CRACR2B	-0.0314185927180159	0.00285851124159691	-1.22419879198271	0.221386542304244	0.339171598401806	-5.51727552794144	Brain_Caudate_basal_ganglia	1	0.339171598401806
Brain_Hippocampus_GENE_NAA20	0.0676982633647295	-0.00482559568425265	1.22414523966556	0.221406724394572	0.339198259484015	-5.51733857532164	Brain_Hippocampus	1	0.339198259484015
Brain_Frontal_Cortex_BA9_GENE_RPL28	0.0584988165471224	-0.0015555739066097	1.22410211414248	0.221422977933311	0.339216899910454	-5.51738934519718	Brain_Frontal_Cortex_BA9	1	0.339216899910454
Brain_Caudate_basal_ganglia_GENE_BHLHE40	0.11575362967171	-0.0121072388358174	1.22409228535643	0.221426682415409	0.339216899910454	-5.51740091596725	Brain_Caudate_basal_ganglia	1	0.339216899910454
Brain_Caudate_basal_ganglia_GENE_ATG13	-0.0384471098601814	0.00315268649263919	-1.22409082946464	0.221427231146681	0.339216899910454	-5.51740262988304	Brain_Caudate_basal_ganglia	1	0.339216899910454
Brain_Cerebellar_Hemisphere_GENE_ENSG00000286527	0.0615385755623229	-0.00124015058139564	1.22403016099162	0.221450098198615	0.339247672278053	-5.517474048674	Brain_Cerebellar_Hemisphere	1	0.339247672278053
Brain_Putamen_basal_ganglia_GENE_LAMP1	-0.0269981824448984	0.000462207959856542	-1.22401753561208	0.221454857147287	0.339250703741907	-5.51748891080012	Brain_Putamen_basal_ganglia	1	0.339250703741907
Brain_Amygdala_GENE_ENSG00000240238	-0.0839974877096807	0.00248172411059587	-1.22400062901161	0.221461229953466	0.339256207396138	-5.51750881238095	Brain_Amygdala	1	0.339256207396138
Brain_Caudate_basal_ganglia_GENE_ENSG00000274492	0.06021561791161	0.00101357868936555	1.22391390888836	0.221493920473196	0.339302026481668	-5.51761089055448	Brain_Caudate_basal_ganglia	1	0.339302026481668
Heart_Atrial_Appendage_GENE_ENSG00000269374	-0.0623813159805867	-0.00281539644872654	-1.22379982344684	0.221536932062199	0.339363654854205	-5.51774516946207	Heart_Atrial_Appendage	1	0.339363654854205
Brain_Hippocampus_GENE_CDK2	-0.0757004281944307	0.000275442253360752	-1.22377275454422	0.221547138246068	0.339375029009066	-5.51777702781461	Brain_Hippocampus	1	0.339375029009066
Heart_Atrial_Appendage_GENE_BCL7B	0.0479599576519128	-0.00102926492033232	1.22375846705245	0.221552525404054	0.339379020988752	-5.5177938429884	Heart_Atrial_Appendage	1	0.339379020988752
Brain_Hypothalamus_GENE_TSSC4	0.0547080603474634	-0.00125586774669312	1.22372079024319	0.221566732052446	0.339396522587599	-5.51783818448135	Brain_Hypothalamus	1	0.339396522587599
Brain_Nucleus_accumbens_basal_ganglia_GENE_OSGIN1	0.0337903727786437	-0.000132750760031789	1.2236990946042	0.221574913039852	0.339404793739043	-5.51786371726486	Brain_Nucleus_accumbens_basal_ganglia	1	0.339404793739043
Brain_Hypothalamus_GENE_NXN	-0.0282129626723097	0.00091250149911125	-1.22367898561891	0.221582495925972	0.339412148532663	-5.51788738237315	Brain_Hypothalamus	1	0.339412148532663
Brain_Caudate_basal_ganglia_GENE_SMG5	0.0312746851294984	0.00024036135990437	1.22362698246576	0.221602106630635	0.339434020447266	-5.51794858009991	Brain_Caudate_basal_ganglia	1	0.339434020447266
Brain_Nucleus_accumbens_basal_ganglia_GENE_RPL18A	0.0298326768831762	0.00262286487554747	1.22362636882657	0.22160233804514	0.339434020447266	-5.51794930221997	Brain_Nucleus_accumbens_basal_ganglia	1	0.339434020447266
Heart_Left_Ventricle_GENE_TJAP1	0.028874455191995	-0.00271384440622024	1.22361285329038	0.221607435043821	0.339437566946922	-5.51796520697976	Heart_Left_Ventricle	1	0.339437566946922
Brain_Substantia_nigra_GENE_SGK2	-0.0590505500503861	0.000420765682135971	-1.22360445881957	0.221610600821266	0.339438155330398	-5.51797508530424	Brain_Substantia_nigra	1	0.339438155330398
Brain_Putamen_basal_ganglia_GENE_CUEDC1	-0.0431831018763096	0.00474211706758513	-1.22355397567388	0.22162964003883	0.339463056541462	-5.51803449071235	Brain_Putamen_basal_ganglia	1	0.339463056541462
Brain_Anterior_cingulate_cortex_BA24_GENE_SPACA9	-0.0500131844906394	0.00393529278872735	-1.2235452603641	0.22163292705039	0.339463321129606	-5.51804474609698	Brain_Anterior_cingulate_cortex_BA24	1	0.339463321129606
Brain_Amygdala_GENE_PLCH2	-0.0936412460173707	-0.000764421700175496	-1.2235387659133	0.22163537647948	0.339463321129606	-5.5180523881293	Brain_Amygdala	1	0.339463321129606
Brain_Caudate_basal_ganglia_GENE_YRDC	0.0458417428317555	-0.00465236768169625	1.22345917567638	0.221665396092477	0.339505038775656	-5.51814603883287	Brain_Caudate_basal_ganglia	1	0.339505038775656
Brain_Anterior_cingulate_cortex_BA24_GENE_SCD5	0.0368447623193438	0.00155990753283741	1.22343481148331	0.221674586291525	0.339514853226677	-5.51817470600999	Brain_Anterior_cingulate_cortex_BA24	1	0.339514853226677
Heart_Atrial_Appendage_GENE_NUDT21	0.0389743526327934	0.000688152520774633	1.22341340022403	0.221682662866824	0.33952296183637	-5.51819989826419	Heart_Atrial_Appendage	1	0.33952296183637
Heart_Left_Ventricle_GENE_GPATCH2L	0.0161345636357007	0.00130620118747299	1.22340574403236	0.221685550922413	0.339523123750694	-5.51820890634935	Heart_Left_Ventricle	1	0.339523123750694
Brain_Cerebellar_Hemisphere_GENE_ENSG00000232767	0.0392487919564424	0.000556306046297693	1.22339816071168	0.221688411516374	0.339523243602547	-5.51821782864099	Brain_Cerebellar_Hemisphere	1	0.339523243602547
Brain_Caudate_basal_ganglia_GENE_PLAAT5	-0.0428956119098034	0.00322224783972078	-1.22337724432202	0.221696301772199	0.339531066450688	-5.51824243790868	Brain_Caudate_basal_ganglia	1	0.339531066450688
Heart_Atrial_Appendage_GENE_SLC12A9	0.0181083168423409	0.000908789917680104	1.22329548654428	0.221727145061714	0.339569164531401	-5.51833862635699	Heart_Atrial_Appendage	1	0.339569164531401
Heart_Atrial_Appendage_GENE_GPR85	0.0540548482528824	-0.00312215155463175	1.22329083961512	0.221728898217853	0.339569164531401	-5.51834409330123	Heart_Atrial_Appendage	1	0.339569164531401
Heart_Left_Ventricle_GENE_VPS41	-0.0136701082508313	0.000544066177214196	-1.22328917561086	0.221729526002447	0.339569164531401	-5.51834605093696	Heart_Left_Ventricle	1	0.339569164531401
Heart_Left_Ventricle_GENE_LINC01560	0.0459620379848499	-0.00220048814669929	1.22320564403131	0.221761041888669	0.339613167586036	-5.51844431916529	Heart_Left_Ventricle	1	0.339613167586036
Brain_Amygdala_GENE_STX7	0.0205469250891999	-0.000163235757780785	1.22318536222227	0.221768694560153	0.339620624973788	-5.51846817808595	Brain_Amygdala	1	0.339620624973788
Brain_Caudate_basal_ganglia_GENE_FGD4	-0.0138791452166436	0.000365513735060853	-1.22315267409033	0.221781028747479	0.339635251443168	-5.51850663061016	Brain_Caudate_basal_ganglia	1	0.339635251443168
Brain_Nucleus_accumbens_basal_ganglia_GENE_ACTR3	0.0459585821410519	-0.00394742909181503	1.22312332938298	0.221792101782729	0.339647946242616	-5.51854114924259	Brain_Nucleus_accumbens_basal_ganglia	1	0.339647946242616
Brain_Cerebellar_Hemisphere_GENE_DPY19L2P4	0.033585988069568	-0.0015256512691161	1.22306154333038	0.221815417647742	0.339679388910457	-5.51861382643787	Brain_Cerebellar_Hemisphere	1	0.339679388910457
Brain_Putamen_basal_ganglia_GENE_SLC23A2	0.0462167685557627	-0.00272070212554321	1.22301413402917	0.221833309430318	0.339702524667297	-5.51866959018916	Brain_Putamen_basal_ganglia	1	0.339702524667297
Heart_Left_Ventricle_GENE_SGSM3	-0.0212250627475412	0.000953470126383701	-1.22297010006521	0.221849928323798	0.339722515859019	-5.51872138187691	Heart_Left_Ventricle	1	0.339722515859019
Brain_Caudate_basal_ganglia_GENE_STAT3	0.0834938445527343	-0.0067771129952948	1.22296479104132	0.221851932067143	0.339722515859019	-5.51872762609766	Brain_Caudate_basal_ganglia	1	0.339722515859019
Brain_Hippocampus_GENE_ILF2	-0.0265884199507628	-0.0014452163470982	-1.22292554237455	0.221866745787613	0.339740936817303	-5.51877378767157	Brain_Hippocampus	1	0.339740936817303
Brain_Amygdala_GENE_GLOD4	0.0443909622871547	-0.0029010050750505	1.22291130793048	0.221872118504265	0.3397449006392	-5.51879052887849	Brain_Amygdala	1	0.3397449006392
Brain_Amygdala_GENE_HTR5A	-0.0742719297430512	-0.000119990830204407	-1.22283874767897	0.22189950744488	0.339782576600961	-5.51887586437241	Brain_Amygdala	1	0.339782576600961
Brain_Substantia_nigra_GENE_POLR1D	-0.0114437069552551	-3.62648046850734e-06	-1.22279531182023	0.221915904114326	0.339803419964902	-5.51892694530927	Brain_Substantia_nigra	1	0.339803419964902
Heart_Left_Ventricle_GENE_MED16	0.0401623111558391	-0.00122537836448079	1.2226662496913	0.221964629110786	0.339873764162057	-5.5190787128163	Heart_Left_Ventricle	1	0.339873764162057
Heart_Atrial_Appendage_GENE_ZNF440	0.0265019365507533	-0.000729679060788702	1.22263942324559	0.221974757898764	0.339885008555999	-5.51911025673014	Heart_Atrial_Appendage	1	0.339885008555999
Brain_Frontal_Cortex_BA9_GENE_RIOK3	0.0510665672009388	-0.00605621428838026	1.22259386103804	0.221991961457885	0.339907085334054	-5.51916382953843	Brain_Frontal_Cortex_BA9	1	0.339907085334054
Heart_Left_Ventricle_GENE_AMFR	0.0331292474140463	0.00181168945732103	1.22258130430064	0.221996702848921	0.339910080119053	-5.51917859361208	Heart_Left_Ventricle	1	0.339910080119053
Brain_Hypothalamus_GENE_SERPINB8	0.0335016065806546	-0.00408036322699735	1.22255173859522	0.222007867068788	0.339922909014907	-5.5192133560474	Brain_Hypothalamus	1	0.339922909014907
Heart_Left_Ventricle_GENE_VAC14	-0.0184737536839504	-0.00165025980295008	-1.22251511419562	0.22202169726067	0.339939819487385	-5.51925641671611	Heart_Left_Ventricle	1	0.339939819487385
Brain_Caudate_basal_ganglia_GENE_SUPT20H	-0.020348468048521	0.000146820777907904	-1.22247626481471	0.222036368331451	0.339954529914916	-5.51930209197586	Brain_Caudate_basal_ganglia	1	0.339954529914916
Heart_Left_Ventricle_GENE_TMEM30BP1	0.0388642280942892	-0.000443794480143114	1.2224749187005	0.222036876690176	0.339954529914916	-5.51930367457793	Heart_Left_Ventricle	1	0.339954529914916
Heart_Left_Ventricle_GENE_ENSG00000289213	0.0608449740367345	0.000390880372676192	1.2224616376541	0.22204189230924	0.339957943774458	-5.51931928877061	Heart_Left_Ventricle	1	0.339957943774458
Brain_Substantia_nigra_GENE_PLTP	0.122309146993195	0.00316659560414239	1.22242886469629	0.222054269443553	0.339972628278206	-5.51935781839196	Brain_Substantia_nigra	1	0.339972628278206
Brain_Substantia_nigra_GENE_ENSG00000261094	0.0336745342049936	-0.000335764052658664	1.22237509471187	0.222074577451659	0.339999454698271	-5.5194210310022	Brain_Substantia_nigra	1	0.339999454698271
Brain_Cerebellar_Hemisphere_GENE_SNORA73A	0.173991558914357	0.00781711185132026	1.22236618644521	0.222077942081162	0.340000340208017	-5.51943150339557	Brain_Cerebellar_Hemisphere	1	0.340000340208017
Brain_Hippocampus_GENE_PAQR4	0.167500007922002	0.00593540135681351	1.2223472792778	0.222085083391169	0.340007007704032	-5.51945373006016	Brain_Hippocampus	1	0.340007007704032
Brain_Substantia_nigra_GENE_ENSG00000288765	-0.10599875915774	0.00280540527579409	-1.22232500699459	0.222093495929926	0.340015621229465	-5.51947991220919	Brain_Substantia_nigra	1	0.340015621229465
Heart_Left_Ventricle_GENE_PAQR4	-0.0404513694153909	-0.000435822913151307	-1.2222918619694	0.222106015672153	0.340030522412323	-5.5195188749153	Heart_Left_Ventricle	1	0.340030522412323
Brain_Hippocampus_GENE_ENSG00000278997	-0.0887786501004384	0.00339542674426844	-1.22218569891834	0.222146119642209	0.340087652431965	-5.51964366484389	Brain_Hippocampus	1	0.340087652431965
Brain_Hippocampus_GENE_ZNF763	0.0108286487063171	-0.000104988863848692	1.22209487179299	0.222180434466526	0.34013591841778	-5.51975041951962	Brain_Hippocampus	1	0.34013591841778
Heart_Left_Ventricle_GENE_MCM3AP.AS1	-0.0101421646697699	0.000467937524239933	-1.22207020491908	0.222189754359976	0.340142039133853	-5.51977941064275	Heart_Left_Ventricle	1	0.340142039133853
Brain_Hippocampus_GENE_OR7E38P	-0.109649201648644	0.00456382877731595	-1.22206953520146	0.222190007403528	0.340142039133853	-5.51978019775778	Brain_Hippocampus	1	0.340142039133853
Heart_Left_Ventricle_GENE_ENSG00000261549	-0.0316682612520954	0.00192054966959902	-1.22205425829848	0.222195779626516	0.34014660841098	-5.51979815249088	Heart_Left_Ventricle	1	0.34014660841098
Brain_Frontal_Cortex_BA9_GENE_ZNF337	0.00917935721562414	-0.000169080839919869	1.22198219800379	0.222223008330404	0.340184023641299	-5.51988284094999	Brain_Frontal_Cortex_BA9	1	0.340184023641299
Heart_Atrial_Appendage_GENE_GAL3ST1	-0.0142523036226651	0.00170533810394944	-1.22196019612088	0.222231322439562	0.340192483405317	-5.51990869755043	Heart_Atrial_Appendage	1	0.340192483405317
Heart_Left_Ventricle_GENE_CHD4	0.03508597238206	0.00204642795714416	1.22193838545282	0.222239564512563	0.340195355874298	-5.5199343289782	Heart_Left_Ventricle	1	0.340195355874298
Brain_Caudate_basal_ganglia_GENE_KANTR	-0.0401743378222821	0.000578238080588666	-1.22193328181169	0.222241493168472	0.340195355874298	-5.51994032660183	Brain_Caudate_basal_ganglia	1	0.340195355874298
Heart_Left_Ventricle_GENE_CLMN	-0.0250333770886322	0.0024521191118316	-1.22192976329057	0.222242822817659	0.340195355874298	-5.51994446143226	Heart_Left_Ventricle	1	0.340195355874298
Brain_Hippocampus_GENE_RCOR1	-0.0225343081516522	-0.00060765714628416	-1.22192572135664	0.222244350271603	0.340195355874298	-5.51994921134274	Brain_Hippocampus	1	0.340195355874298
Brain_Frontal_Cortex_BA9_GENE_PABPC4	0.0288271176488971	-0.0019329862353292	1.22191741559409	0.222247489057542	0.34019589305963	-5.51995897187596	Brain_Frontal_Cortex_BA9	1	0.34019589305963
Brain_Nucleus_accumbens_basal_ganglia_GENE_TIGD1	-0.0251658901666773	0.000912754234192557	-1.22187378208815	0.222263978883293	0.34021686651159	-5.5200102467924	Brain_Nucleus_accumbens_basal_ganglia	1	0.34021686651159
Brain_Amygdala_GENE_SON	0.0645022577812023	-0.00209041704599602	1.2218525487619	0.22227200362727	0.340224882198497	-5.52003519799146	Brain_Amygdala	1	0.340224882198497
Brain_Nucleus_accumbens_basal_ganglia_GENE_PROS1	0.028624099971316	-0.000454112265268812	1.22183213630178	0.222279718336143	0.340231466602782	-5.52005918418733	Brain_Nucleus_accumbens_basal_ganglia	1	0.340231466602782
Brain_Hippocampus_GENE_NHLRC2	0.00960994098415677	-0.000395030345750891	1.22182641267824	0.222281881563577	0.340231466602782	-5.52006590980951	Brain_Hippocampus	1	0.340231466602782
Brain_Putamen_basal_ganglia_GENE_SLN	-0.0376456798695057	0.000881302483386868	-1.2217751711064	0.222301248845069	0.340256071912905	-5.52012612052407	Brain_Putamen_basal_ganglia	1	0.340256071912905
Brain_Cerebellar_Hemisphere_GENE_PTPN5	-0.0482958040840879	0.0023799253966916	-1.22176912654924	0.222303533527783	0.340256071912905	-5.52013322293339	Brain_Cerebellar_Hemisphere	1	0.340256071912905
Brain_Hippocampus_GENE_NOL12	0.0230743271196669	0.0019922576343916	1.22175772551531	0.222307842862905	0.340258399900593	-5.52014661915631	Brain_Hippocampus	1	0.340258399900593
Brain_Amygdala_GENE_NRXN2	-0.0908669725569035	-0.0010944695423602	-1.22173297345814	0.222317198791826	0.340268451913618	-5.52017570241306	Brain_Amygdala	1	0.340268451913618
Brain_Cerebellar_Hemisphere_GENE_GBP1	0.139453357940413	-0.00783404202485994	1.22166445829453	0.222343098032722	0.340303823787291	-5.52025620353815	Brain_Cerebellar_Hemisphere	1	0.340303823787291
Brain_Frontal_Cortex_BA9_GENE_KANTR	-0.0243781171099568	0.00136311044901327	-1.2216004139749	0.22236730922001	0.34033661118148	-5.52033144763496	Brain_Frontal_Cortex_BA9	1	0.34033661118148
Brain_Hippocampus_GENE_CNPPD1	0.0920683862061054	0.0013490478328724	1.22155649677845	0.222383912683564	0.340353762461991	-5.52038304260202	Brain_Hippocampus	1	0.340353762461991
Brain_Hippocampus_GENE_POLR2B	-0.0219370676038488	-0.00110886933969576	-1.22155271696015	0.222385341734304	0.340353762461991	-5.52038748313627	Brain_Hippocampus	1	0.340353762461991
Brain_Anterior_cingulate_cortex_BA24_GENE_GRIN2C	0.0586013891383536	0.0016491568300929	1.22154864070869	0.222386882866079	0.340353762461991	-5.52039227190513	Brain_Anterior_cingulate_cortex_BA24	1	0.340353762461991
Brain_Anterior_cingulate_cortex_BA24_GENE_GPANK1	0.0314876116466749	0.000631894882852944	1.22151963320882	0.222397850119406	0.340366278555834	-5.52042634937635	Brain_Anterior_cingulate_cortex_BA24	1	0.340366278555834
Brain_Nucleus_accumbens_basal_ganglia_GENE_MICB	0.0182371855835497	-0.00138436153247288	1.22147810920988	0.222413550328616	0.340386037743781	-5.52047512959725	Brain_Nucleus_accumbens_basal_ganglia	1	0.340386037743781
Brain_Anterior_cingulate_cortex_BA24_GENE_ARMCX4	-0.0193966029515321	-0.00184624261531678	-1.22144938121229	0.222424412839923	0.340398392821687	-5.52050887678016	Brain_Anterior_cingulate_cortex_BA24	1	0.340398392821687
Brain_Cerebellar_Hemisphere_GENE_ZCRB1	-0.0721177833916091	0.00249980735365748	-1.22142425128614	0.222433915175657	0.340408666002672	-5.52053839661074	Brain_Cerebellar_Hemisphere	1	0.340408666002672
Brain_Cerebellar_Hemisphere_GENE_GAD1	-0.117644261832761	0.00580999726626596	-1.22140678416893	0.222440520158307	0.340410269235195	-5.52055891467335	Brain_Cerebellar_Hemisphere	1	0.340410269235195
Brain_Hippocampus_GENE_ENSG00000280378	0.103796921188563	0.000900612404567613	1.22140063599997	0.222442845048787	0.340410269235195	-5.52056613666086	Brain_Hippocampus	1	0.340410269235195
Heart_Atrial_Appendage_GENE_KLF14	-0.0386719627815003	0.00169502407475355	-1.22139934931479	0.222443331602701	0.340410269235195	-5.52056764806957	Heart_Atrial_Appendage	1	0.340410269235195
Brain_Hippocampus_GENE_ENSG00000287884	-0.0880608384856055	-0.00319567614550491	-1.22130422201295	0.222479305658356	0.340461051540335	-5.52067938526251	Brain_Hippocampus	1	0.340461051540335
Brain_Caudate_basal_ganglia_GENE_GGT7	-0.0436331677405902	-0.000197787765061361	-1.22129361802987	0.22248331599902	0.340462918972792	-5.52069184023884	Brain_Caudate_basal_ganglia	1	0.340462918972792
Brain_Nucleus_accumbens_basal_ganglia_GENE_SPP1	-0.0902033202102392	-0.00598861561468484	-1.2212575423661	0.222496959911945	0.340479528286305	-5.52073421233593	Brain_Nucleus_accumbens_basal_ganglia	1	0.340479528286305
Brain_Nucleus_accumbens_basal_ganglia_GENE_MT.TC	-0.418453318649699	0.025954878764253	-1.22117235593218	0.222529180033639	0.340522318290238	-5.52083426176661	Brain_Nucleus_accumbens_basal_ganglia	1	0.340522318290238
Brain_Cerebellar_Hemisphere_GENE_GON4L	0.0558468074827405	-0.00303366939537586	1.2211688572189	0.222530503425894	0.340522318290238	-5.52083837077332	Brain_Cerebellar_Hemisphere	1	0.340522318290238
Heart_Left_Ventricle_GENE_ENSG00000279846	0.0183687325911951	-0.000837739878396162	1.22115980298411	0.222533928226671	0.340523288862692	-5.52084900431732	Heart_Left_Ventricle	1	0.340523288862692
Heart_Atrial_Appendage_GENE_HNRNPA1P36	0.0223063101015798	-0.000839580784896959	1.22115110135077	0.22253721969018	0.340524055379554	-5.5208592236826	Heart_Atrial_Appendage	1	0.340524055379554
Heart_Atrial_Appendage_GENE_ENSG00000265206	-0.063905180199733	-0.00326142724588088	-1.22113255855761	0.222544233768924	0.34053051811148	-5.5208810004531	Heart_Atrial_Appendage	1	0.34053051811148
Heart_Atrial_Appendage_GENE_MED28P8	0.0449132618661135	0.00277536857560014	1.22110236034739	0.2225556570168	0.340543727375215	-5.52091646471333	Heart_Atrial_Appendage	1	0.340543727375215
Brain_Caudate_basal_ganglia_GENE_RNF41	0.0405154829477073	-0.00113252209265452	1.22109082029672	0.222560022448223	0.340546136919269	-5.5209300169207	Brain_Caudate_basal_ganglia	1	0.340546136919269
Heart_Left_Ventricle_GENE_OSM	0.0674011545991557	-0.00214294839565433	1.22105712558106	0.222572769015251	0.340561370483042	-5.52096958601545	Heart_Left_Ventricle	1	0.340561370483042
Brain_Hypothalamus_GENE_MRPS23	-0.0395347422801976	-0.00237876600736333	-1.22103688892626	0.222580424707187	0.340568814150976	-5.52099335023216	Brain_Hypothalamus	1	0.340568814150976
Heart_Atrial_Appendage_GENE_CT62	0.0325702929834296	-0.000400364313738642	1.22102907900139	0.222583379316158	0.340569064626937	-5.52100252144297	Heart_Atrial_Appendage	1	0.340569064626937
Brain_Caudate_basal_ganglia_GENE_DOC2GP	-0.0537211496101105	0.00350060839552041	-1.22100755130561	0.222591523704532	0.340573983154167	-5.52102780115833	Brain_Caudate_basal_ganglia	1	0.340573983154167
Brain_Substantia_nigra_GENE_ADPGK	-0.0252590188464792	-0.00105170856667854	-1.22100582772007	0.222592175783104	0.340573983154167	-5.52102982512503	Brain_Substantia_nigra	1	0.340573983154167
Heart_Atrial_Appendage_GENE_AK4	-0.0345921658246544	0.00184263181481901	-1.22098292784745	0.222600839548361	0.340581415901047	-5.5210567156468	Heart_Atrial_Appendage	1	0.340581415901047
Brain_Hippocampus_GENE_TACR2	-0.0416184004144738	-0.00222418092299467	-1.22097823325518	0.222602615694921	0.340581415901047	-5.52106222828087	Brain_Hippocampus	1	0.340581415901047
Brain_Substantia_nigra_GENE_TBC1D23	-0.0177210880701206	0.000754917355856205	-1.22097038611315	0.222605584596191	0.340581688070212	-5.52107144275544	Brain_Substantia_nigra	1	0.340581688070212
Heart_Atrial_Appendage_GENE_ZFTA	-0.0673454696647266	0.0047351601571336	-1.22092437053306	0.222622994782232	0.340604054806181	-5.5211254751779	Heart_Atrial_Appendage	1	0.340604054806181
Brain_Cerebellar_Hemisphere_GENE_ENSG00000272984	-0.0695339057420449	-0.00120582997158302	-1.22089904830396	0.222632575969771	0.340614443084744	-5.52115520818615	Brain_Cerebellar_Hemisphere	1	0.340614443084744
Heart_Atrial_Appendage_GENE_SLTM	-0.0442888731537315	0.0065167182951891	-1.22085360011681	0.222649772970834	0.340636482693108	-5.52120857127556	Heart_Atrial_Appendage	1	0.340636482693108
Heart_Left_Ventricle_GENE_LRP12	0.0149479635195515	0.000688565474329199	1.22076905565901	0.222681766026992	0.340681158255081	-5.52130783408158	Heart_Left_Ventricle	1	0.340681158255081
Brain_Nucleus_accumbens_basal_ganglia_GENE_ZNF202	-0.059419021317666	0.0018486210760551	-1.22068319584862	0.222714260211561	0.340726599364321	-5.52140863423288	Brain_Nucleus_accumbens_basal_ganglia	1	0.340726599364321
Brain_Hippocampus_GENE_ENSG00000254491	0.0255480718314721	-0.00141850372652271	1.22067007368555	0.222719226676378	0.340729925691603	-5.52142403914332	Brain_Hippocampus	1	0.340729925691603
Brain_Nucleus_accumbens_basal_ganglia_GENE_SPATA2L	-0.0971492325447932	0.00610982180715171	-1.22065601445896	0.222724547888376	0.340733794643299	-5.52144054394714	Brain_Nucleus_accumbens_basal_ganglia	1	0.340733794643299
Brain_Nucleus_accumbens_basal_ganglia_GENE_AKAP6	0.033963327035607	-0.00265251818223471	1.2206368068452	0.222731817837226	0.340740644723829	-5.52146309238539	Brain_Nucleus_accumbens_basal_ganglia	1	0.340740644723829
Brain_Anterior_cingulate_cortex_BA24_GENE_EIF3LP2	-0.0161971614426983	0.000630990312542782	-1.22061840375495	0.22273878343925	0.340747029041142	-5.5214846960364	Brain_Anterior_cingulate_cortex_BA24	1	0.340747029041142
Brain_Nucleus_accumbens_basal_ganglia_GENE_CADPS	-0.036804248718019	-0.00177497143940816	-1.22060465283436	0.222743988288927	0.340750719623423	-5.52150083822744	Brain_Nucleus_accumbens_basal_ganglia	1	0.340750719623423
Brain_Hypothalamus_GENE_PAQR7	0.0491176462583026	0.000155686238558339	1.22058131141644	0.222752823429717	0.340759963613453	-5.52152823827912	Brain_Hypothalamus	1	0.340759963613453
Brain_Hippocampus_GENE_TLCD2	-0.0520967856297895	0.00241813498007107	-1.22056375438616	0.222759469242892	0.34076585825212	-5.5215488478034	Brain_Hippocampus	1	0.34076585825212
Brain_Caudate_basal_ganglia_GENE_HERC1	0.0290773635523136	-0.00264214179089839	1.22053284512747	0.22277116958322	0.340779484799001	-5.52158513028003	Brain_Caudate_basal_ganglia	1	0.340779484799001
Heart_Atrial_Appendage_GENE_GPR137	-0.0564059963366565	0.00177040011189894	-1.22051535838613	0.222777789181078	0.340785338943345	-5.52160565648475	Heart_Atrial_Appendage	1	0.340785338943345
Brain_Cerebellar_Hemisphere_GENE_RPAP1	0.0282184823234108	-0.000132205194827833	1.22048336189099	0.222789901804979	0.340799595570656	-5.52164321370346	Brain_Cerebellar_Hemisphere	1	0.340799595570656
Brain_Anterior_cingulate_cortex_BA24_GENE_MSX2	0.0521729242343604	-0.00166325109824863	1.2204320637264	0.222809322273651	0.34082503044111	-5.52170342501716	Brain_Anterior_cingulate_cortex_BA24	1	0.34082503044111
Brain_Cerebellar_Hemisphere_GENE_ELP5	0.0446223444250851	0.00209508932853413	1.22040547293908	0.222819389496912	0.340833382086918	-5.52173463501141	Brain_Cerebellar_Hemisphere	1	0.340833382086918
Heart_Atrial_Appendage_GENE_PRR5	0.0159728617520269	-0.00133587519574414	1.22040288794327	0.222820368188989	0.340833382086918	-5.52173766902262	Heart_Atrial_Appendage	1	0.340833382086918
Heart_Atrial_Appendage_GENE_HRAS	0.0441933877328821	-0.00023201534391085	1.22039457389344	0.222823515949897	0.340833924619051	-5.52174742718463	Heart_Atrial_Appendage	1	0.340833924619051
Brain_Putamen_basal_ganglia_GENE_ENSG00000263167	-0.0653725290504721	-0.00255222884506028	-1.2203796546547	0.222829164564313	0.340838292429668	-5.52176493766063	Brain_Putamen_basal_ganglia	1	0.340838292429668
Brain_Frontal_Cortex_BA9_GENE_CHIC2	-0.0146155400806003	-4.8903709258388e-05	-1.22033083990283	0.222847647171242	0.340862290690688	-5.52182222927994	Brain_Frontal_Cortex_BA9	1	0.340862290690688
Brain_Hypothalamus_GENE_CYBA	0.0960571920638078	-0.00132932378905675	1.22029595631635	0.222860855729959	0.340878221396533	-5.52186316913761	Brain_Hypothalamus	1	0.340878221396533
Brain_Hippocampus_GENE_SPTBN2	-0.142502461921528	0.00346839842815976	-1.22027037214874	0.222870543450504	0.340888766450384	-5.52189319432933	Brain_Hippocampus	1	0.340888766450384
Brain_Nucleus_accumbens_basal_ganglia_GENE_CALM3	-0.0777626885121596	0.00137450884197452	-1.22024419684418	0.222880455324162	0.340899654086095	-5.52192391262242	Brain_Nucleus_accumbens_basal_ganglia	1	0.340899654086095
Heart_Left_Ventricle_GENE_PPP2R5CP	0.04946356946893	-0.00207549949422763	1.22022896339784	0.222886223960269	0.340904204372156	-5.5219417896856	Heart_Left_Ventricle	1	0.340904204372156
Brain_Hypothalamus_GENE_PLIN3	0.0702643996740646	-0.00348383606657849	1.22020401648405	0.222895671145713	0.340914235345882	-5.52197106541492	Brain_Hypothalamus	1	0.340914235345882
Heart_Left_Ventricle_GENE_ZUP1	0.013900592820738	0.000353938869135281	1.22019689042618	0.222898369776372	0.340914235345882	-5.52197942788476	Heart_Left_Ventricle	1	0.340914235345882
Heart_Atrial_Appendage_GENE_LINC00863	0.0362390735545128	-0.00104448864182539	1.22018701684868	0.222902108928587	0.340915681301703	-5.52199101450445	Heart_Atrial_Appendage	1	0.340915681301703
Brain_Cerebellar_Hemisphere_GENE_RDH5	0.0680385597221466	0.000906764389384374	1.22016772578127	0.222909414641211	0.340919522939976	-5.52201365225696	Brain_Cerebellar_Hemisphere	1	0.340919522939976
Brain_Anterior_cingulate_cortex_BA24_GENE_ENSG00000267036	0.0318172015639308	-0.00193818602588894	1.22016563016175	0.222910208282811	0.340919522939976	-5.52201611141081	Brain_Anterior_cingulate_cortex_BA24	1	0.340919522939976
Brain_Hypothalamus_GENE_DVL1	-0.0437133857450854	0.00349857732182374	-1.22012946326185	0.222923905533398	0.340936198528989	-5.52205855164539	Brain_Hypothalamus	1	0.340936198528989
Brain_Nucleus_accumbens_basal_ganglia_GENE_EOLA2	0.0607666090076915	-0.0055278555222471	1.22009760369554	0.222935971996375	0.340950379631202	-5.52209593638075	Brain_Nucleus_accumbens_basal_ganglia	1	0.340950379631202
Brain_Putamen_basal_ganglia_GENE_SMOX	-0.0995058262382903	0.00344223744866707	-1.22006682677981	0.222947628862291	0.340963933962573	-5.52213204978746	Brain_Putamen_basal_ganglia	1	0.340963933962573
Brain_Substantia_nigra_GENE_RNASE2CP	-0.111760728364331	0.000923316471399823	-1.22001485506554	0.222967314326108	0.340986638569923	-5.52219303095821	Brain_Substantia_nigra	1	0.340986638569923
Brain_Hippocampus_GENE_RYR2	-0.0290068272295164	-0.00014578705645884	-1.2200088590731	0.22296958552428	0.340986638569923	-5.52220006620822	Brain_Hippocampus	1	0.340986638569923
Heart_Atrial_Appendage_GENE_FASTKD2	0.0527733511718307	-0.00579857181076314	1.22000550021538	0.222970857819914	0.340986638569923	-5.52220400722609	Heart_Atrial_Appendage	1	0.340986638569923
Brain_Hippocampus_GENE_HMGB3P22	0.10483965906592	0.00446855122139317	1.21997307494572	0.222983140396988	0.341001148647956	-5.5222420519171	Brain_Hippocampus	1	0.341001148647956
Brain_Substantia_nigra_GENE_ZNF594	-0.0656959330089557	0.00427214931492971	-1.2199585623485	0.222988637874575	0.341005282251724	-5.52225907927626	Brain_Substantia_nigra	1	0.341005282251724
Brain_Hippocampus_GENE_CNRIP1	0.016735409858764	-0.000196298746538351	1.21994303765137	0.22299451885064	0.34101000220943	-5.52227729389038	Brain_Hippocampus	1	0.34101000220943
Brain_Putamen_basal_ganglia_GENE_ILKAP	-0.0258674073253142	-1.09254629132008e-05	-1.21989075514814	0.223014325024896	0.341036016618688	-5.52233863352806	Brain_Putamen_basal_ganglia	1	0.341036016618688
Heart_Left_Ventricle_GENE_ATP6V1B2	-0.0353817205142919	-0.00101201432837236	-1.21981440409089	0.223043251353996	0.341075204112158	-5.52242820652733	Heart_Left_Ventricle	1	0.341075204112158
Heart_Atrial_Appendage_GENE_RNGTTP1	-0.0518705713828101	0.00595914549484465	-1.21980836063481	0.223045541090162	0.341075204112158	-5.52243529630865	Heart_Atrial_Appendage	1	0.341075204112158
Brain_Caudate_basal_ganglia_GENE_RHNO1	0.0491029393208236	0.00101498103170043	1.21978981752773	0.223052566781841	0.341081673403271	-5.5224570496326	Brain_Caudate_basal_ganglia	1	0.341081673403271
Heart_Left_Ventricle_GENE_SLC35F6	-0.0538565616548887	0.000835601723626112	-1.21973605135152	0.223072938838155	0.341108550920308	-5.52252012204888	Heart_Left_Ventricle	1	0.341108550920308
Brain_Putamen_basal_ganglia_GENE_VRK3	-0.0183698095741536	0.000138601759721394	-1.21971626372258	0.223080436725997	0.341115741673872	-5.52254333396812	Brain_Putamen_basal_ganglia	1	0.341115741673872
Brain_Frontal_Cortex_BA9_GENE_GPR84	0.183244433785318	-0.0118479242705125	1.21969253723564	0.223089427356227	0.341125214794066	-5.52257116587924	Brain_Frontal_Cortex_BA9	1	0.341125214794066
Brain_Anterior_cingulate_cortex_BA24_GENE_SLC38A3	0.0436130445441174	0.000247357912945747	1.21966022948312	0.223101670086253	0.341139660388263	-5.52260906301747	Brain_Anterior_cingulate_cortex_BA24	1	0.341139660388263
Brain_Anterior_cingulate_cortex_BA24_GENE_THNSL2	0.122008091960404	-5.11522063576836e-05	1.21964048257614	0.223109153235039	0.341146827944833	-5.52263222573597	Brain_Anterior_cingulate_cortex_BA24	1	0.341146827944833
Heart_Atrial_Appendage_GENE_SYNE1	-0.0320600631209498	0.00246603790606027	-1.2196305666361	0.223112910977751	0.341148299031326	-5.52264385679053	Heart_Atrial_Appendage	1	0.341148299031326
Brain_Cerebellar_Hemisphere_GENE_CD82	0.0245653720044765	-0.00020653815950272	1.21961619066902	0.223118358972074	0.341152354508874	-5.52266071913533	Brain_Cerebellar_Hemisphere	1	0.341152354508874
Brain_Substantia_nigra_GENE_CAP1P1	0.0476285957835575	8.62362004854215e-05	1.21959214987118	0.223127469816248	0.341162010384006	-5.52268891743824	Brain_Substantia_nigra	1	0.341162010384006
Heart_Atrial_Appendage_GENE_ENSG00000280163	0.0188436303627918	-0.000828505184742994	1.21954453424686	0.223145515701263	0.341184505376858	-5.52274476585775	Heart_Atrial_Appendage	1	0.341184505376858
Heart_Left_Ventricle_GENE_RNF170	0.0174501235167772	-0.000292167132089986	1.21953082559466	0.223150711348868	0.341184505376858	-5.52276084434942	Heart_Left_Ventricle	1	0.341184505376858
Brain_Cerebellar_Hemisphere_GENE_ENSG00000272140	-0.0283643894768871	-0.00213686017774518	-1.21952798704951	0.223151787182491	0.341184505376858	-5.5227641735765	Brain_Cerebellar_Hemisphere	1	0.341184505376858
Heart_Atrial_Appendage_GENE_TMED4	-0.0541488914063073	0.00162903830610146	-1.21952382182099	0.223153365847537	0.341184505376858	-5.52276905880859	Heart_Atrial_Appendage	1	0.341184505376858
Brain_Caudate_basal_ganglia_GENE_DBF4B	0.0161776328049778	0.00114039539991506	1.21951562799467	0.223156471416551	0.341184978750831	-5.52277866897578	Brain_Caudate_basal_ganglia	1	0.341184978750831
Brain_Amygdala_GENE_ECSCR	-0.112400041589901	0.00117425171150637	-1.21948728629902	0.223167213534758	0.341197127522639	-5.52281190916941	Brain_Amygdala	1	0.341197127522639
Brain_Hypothalamus_GENE_COX19	-0.014914149389284	-0.000757992695330023	-1.21947467603055	0.223171993219637	0.341200160226094	-5.52282669871382	Brain_Hypothalamus	1	0.341200160226094
Heart_Left_Ventricle_GENE_DNALI1	-0.0513795885019587	0.00137623032756535	-1.21939807873956	0.223201027558731	0.341240274514662	-5.52291653009448	Heart_Left_Ventricle	1	0.341240274514662
Brain_Hippocampus_GENE_POFUT2	0.0666041655621711	-0.000787398872675082	1.21938479890351	0.223206061579766	0.341243695437817	-5.52293210378212	Brain_Hippocampus	1	0.341243695437817
Brain_Putamen_basal_ganglia_GENE_TTLL13P	-0.0201487094443071	-0.000691511638191337	-1.21936551179417	0.223213372938125	0.341250597888893	-5.52295472209056	Brain_Putamen_basal_ganglia	1	0.341250597888893
Brain_Putamen_basal_ganglia_GENE_NFIL3	-0.0676705422119247	-0.00173934482819067	-1.21932436574245	0.223228971159659	0.341270169038722	-5.52300297354875	Brain_Putamen_basal_ganglia	1	0.341270169038722
Heart_Atrial_Appendage_GENE_RAD21	-0.074927797480362	0.00676139424063458	-1.21929782885377	0.223239031549829	0.341281273624266	-5.52303409216588	Heart_Atrial_Appendage	1	0.341281273624266
Heart_Left_Ventricle_GENE_FAM189B	0.0532024285487535	0.00312408432722787	1.21927231854161	0.223248703061566	0.341291783433099	-5.52306400632787	Heart_Left_Ventricle	1	0.341291783433099
Brain_Hippocampus_GENE_PCGF1	-0.0277516096653923	0.00128091039396301	-1.21916994535798	0.223287517975604	0.341344083033484	-5.52318404595157	Brain_Hippocampus	1	0.341344083033484
Brain_Nucleus_accumbens_basal_ganglia_GENE_LIAS	0.023973115965577	-0.00108937941749451	1.21916733372006	0.223288508244541	0.341344083033484	-5.52318710814619	Brain_Nucleus_accumbens_basal_ganglia	1	0.341344083033484
Brain_Hippocampus_GENE_SHD	0.0969555324759246	0.00315601586722421	1.21915453657612	0.223293360652655	0.341347217194145	-5.52320211294388	Brain_Hippocampus	1	0.341347217194145
Brain_Hippocampus_GENE_TCN2	0.05189077419443	0.00175923562993605	1.21914717244187	0.22329615301193	0.341347217194145	-5.52321074740455	Brain_Hippocampus	1	0.341347217194145
Brain_Cerebellar_Hemisphere_GENE_DIS3L	0.0408259168064781	-0.00067487266898118	1.21913270064287	0.223301640554421	0.341351329670098	-5.52322771546384	Brain_Cerebellar_Hemisphere	1	0.341351329670098
Brain_Caudate_basal_ganglia_GENE_PVR	0.101138973917843	-0.00898144046652309	1.21911327925705	0.223309005076267	0.341358311262297	-5.52325048655601	Brain_Caudate_basal_ganglia	1	0.341358311262297
Brain_Hippocampus_GENE_LRRC75A	-0.0660983803450964	-0.000571958398542184	-1.2190910024676	0.223317452571754	0.341366948131957	-5.52327660509374	Brain_Hippocampus	1	0.341366948131957
Brain_Caudate_basal_ganglia_GENE_UQCC1	0.0233380347747235	-0.000652028353837108	1.21906170638242	0.223328562176258	0.341379654080476	-5.52331095271881	Brain_Caudate_basal_ganglia	1	0.341379654080476
Heart_Left_Ventricle_GENE_ENSG00000224713	0.0413824923940776	0.00267658003643572	1.2189739301817	0.223361850869873	0.341426262203265	-5.52341385930246	Heart_Left_Ventricle	1	0.341426262203265
Heart_Atrial_Appendage_GENE_ADRB2	-0.0551814031409118	0.00254417426998435	-1.21894436294027	0.22337306490248	0.3414391267151	-5.52344852152453	Heart_Atrial_Appendage	1	0.3414391267151
Brain_Hypothalamus_GENE_AARS2	-0.0271001246357259	-0.000799127062612958	-1.2189091822735	0.223386408477351	0.341455245996946	-5.52348976337911	Brain_Hypothalamus	1	0.341455245996946
Brain_Nucleus_accumbens_basal_ganglia_GENE_FBXL14	0.0643712505215142	-0.0050394262051007	1.21886137604476	0.223404541681964	0.341475217377521	-5.52354580412442	Brain_Nucleus_accumbens_basal_ganglia	1	0.341475217377521
Brain_Hypothalamus_GENE_AREG	-0.0387954558311477	-0.000876644660301015	-1.21885998112955	0.223405070797968	0.341475217377521	-5.52354743927785	Brain_Hypothalamus	1	0.341475217377521
Brain_Frontal_Cortex_BA9_GENE_GALNT15	0.124287840471057	-0.00698607221447659	1.21881246145591	0.223423096387297	0.341498491982929	-5.52360314187958	Brain_Frontal_Cortex_BA9	1	0.341498491982929
Brain_Nucleus_accumbens_basal_ganglia_GENE_NKTR	0.0484814979146638	-0.003185566899139	1.21876008843578	0.22344296419999	0.341524581777827	-5.52366453107617	Brain_Nucleus_accumbens_basal_ganglia	1	0.341524581777827
Brain_Anterior_cingulate_cortex_BA24_GENE_RPS10P3	0.116384905978263	0.000188745039368679	1.2187243024985	0.223456540397457	0.341541054530685	-5.52370647616387	Brain_Anterior_cingulate_cortex_BA24	1	0.341541054530685
Heart_Left_Ventricle_GENE_RAB11B.AS1	0.0112672867645022	-0.000667682896215843	1.21871445362895	0.2234602768907	0.341542487611548	-5.52371801991629	Heart_Left_Ventricle	1	0.341542487611548
Brain_Cerebellar_Hemisphere_GENE_LCN10	-0.0921477739378658	0.00359586922443037	-1.21866660821062	0.223478429264563	0.341565953986674	-5.5237740976889	Brain_Cerebellar_Hemisphere	1	0.341565953986674
Heart_Atrial_Appendage_GENE_UCHL1	-0.0329595584422539	0.00173966697865592	-1.21863225257083	0.223491464318919	0.341580246498776	-5.5238143632608	Heart_Atrial_Appendage	1	0.341580246498776
Brain_Caudate_basal_ganglia_GENE_ACHE	-0.117350046297266	-0.000870753974611672	-1.21862720654401	0.223493378904475	0.341580246498776	-5.52382027722102	Brain_Caudate_basal_ganglia	1	0.341580246498776
Brain_Putamen_basal_ganglia_GENE_ENSG00000286024	0.0164550551192404	-0.000623546539864094	1.21855580976435	0.22352046984344	0.341617372769752	-5.52390395187488	Brain_Putamen_basal_ganglia	1	0.341617372769752
Brain_Cerebellar_Hemisphere_GENE_PPIF	0.0187305242991644	-0.00101833939824471	1.2184875167562	0.223546385284731	0.34165270156211	-5.52398398444899	Brain_Cerebellar_Hemisphere	1	0.34165270156211
Brain_Caudate_basal_ganglia_GENE_C1orf220	0.023859459239276	-0.00133633555339732	1.2184742508403	0.223551419608781	0.341656116626217	-5.52399953025792	Brain_Caudate_basal_ganglia	1	0.341656116626217
Brain_Putamen_basal_ganglia_GENE_GDAP2	0.0115804474212212	-0.000686966845510303	1.21845772502056	0.223557691157703	0.34166142244561	-5.52401889598562	Brain_Putamen_basal_ganglia	1	0.34166142244561
Brain_Hippocampus_GENE_ENSG00000283341	-0.0514154624126078	0.00356813333061849	-1.21839983277281	0.223579662262111	0.341687041597205	-5.52408673476551	Brain_Hippocampus	1	0.341687041597205
Heart_Left_Ventricle_GENE_HYPK	0.0442210046925208	0.00263284377796023	1.21839879914224	0.223580054556771	0.341687041597205	-5.5240879459561	Heart_Left_Ventricle	1	0.341687041597205
Brain_Frontal_Cortex_BA9_GENE_MFSD1	0.0322663991056726	-0.00279005414706991	1.21832908969044	0.223606512581669	0.341723196499842	-5.52416962794414	Brain_Frontal_Cortex_BA9	1	0.341723196499842
Brain_Nucleus_accumbens_basal_ganglia_GENE_DNAJC27	0.047085171190746	-0.00550293803738705	1.21828057198646	0.223624928663876	0.341747060676211	-5.52422647577725	Brain_Nucleus_accumbens_basal_ganglia	1	0.341747060676211
Heart_Left_Ventricle_GENE_GPRC5C	-0.0338725321715575	0.000239502195171396	-1.21826265553545	0.223631729566412	0.341753173980666	-5.52424746778041	Heart_Left_Ventricle	1	0.341753173980666
Brain_Putamen_basal_ganglia_GENE_ENSG00000277795	-0.0401153267734848	0.00207963047429885	-1.21825314316297	0.22363534042651	0.341754412182114	-5.52425861292951	Brain_Putamen_basal_ganglia	1	0.341754412182114
Brain_Substantia_nigra_GENE_ENSG00000260261	-0.0210402911618803	0.00180448446574937	-1.21818711963122	0.223660403858034	0.341788433270987	-5.52433596686175	Brain_Substantia_nigra	1	0.341788433270987
Brain_Frontal_Cortex_BA9_GENE_LRRC49	-0.0298912529006427	0.00192480742577876	-1.2181527244948	0.223673461518053	0.341804107021876	-5.52437626294894	Brain_Frontal_Cortex_BA9	1	0.341804107021876
Brain_Hippocampus_GENE_CDK5R2	0.271775994886569	-0.00513422285516384	1.2181446860127	0.223676513300592	0.341804490201548	-5.52438568037815	Brain_Hippocampus	1	0.341804490201548
Heart_Left_Ventricle_GENE_CROT	-0.0118681670024939	6.55942168503839e-05	-1.21810112624342	0.223693051138959	0.34182548142137	-5.52443671145593	Heart_Left_Ventricle	1	0.34182548142137
Brain_Putamen_basal_ganglia_GENE_ENSG00000257497	-0.0272065044429482	0.000169055080616519	-1.21808910185816	0.223697616453919	0.341828177124595	-5.52445079792664	Brain_Putamen_basal_ganglia	1	0.341828177124595
Brain_Anterior_cingulate_cortex_BA24_GENE_CPLANE1	-0.0277310240415308	-0.00208982875746982	-1.21807699208879	0.223702214254304	0.341829922651897	-5.52446498428445	Brain_Anterior_cingulate_cortex_BA24	1	0.341829922651897
Brain_Frontal_Cortex_BA9_GENE_DPH1	-0.0368096810543827	0.0009951819414049	-1.21807133738764	0.22370436123724	0.341829922651897	-5.52447160860809	Brain_Frontal_Cortex_BA9	1	0.341829922651897
Brain_Cerebellar_Hemisphere_GENE_ENSG00000289209	-0.142333679862392	0.00214935463310163	-1.21805884640053	0.223709103880849	0.341832889160685	-5.5244862413405	Brain_Cerebellar_Hemisphere	1	0.341832889160685
Brain_Nucleus_accumbens_basal_ganglia_GENE_DDB2	0.0437978253451578	-8.30826982556132e-05	1.21804214943207	0.223715443586159	0.341836844557393	-5.52450580099229	Brain_Nucleus_accumbens_basal_ganglia	1	0.341836844557393
Brain_Nucleus_accumbens_basal_ganglia_GENE_TPP2	-0.0122527377960459	-0.000337925242453767	-1.21803727327736	0.223717295047387	0.341836844557393	-5.52451151310992	Brain_Nucleus_accumbens_basal_ganglia	1	0.341836844557393
Brain_Caudate_basal_ganglia_GENE_CCDC93	0.0359624430143967	-0.00188619027686049	1.2180242619146	0.223722235476331	0.341840113077467	-5.52452675501604	Brain_Caudate_basal_ganglia	1	0.341840113077467
Brain_Substantia_nigra_GENE_HOMEZ	0.0313693153713911	0.00179287267557835	1.21800707810519	0.223728760307807	0.341843264270748	-5.52454688440495	Brain_Substantia_nigra	1	0.341843264270748
Heart_Atrial_Appendage_GENE_AHNAK2	0.0679419901137863	-0.000701617518984555	1.21800407526983	0.223729900522694	0.341843264270748	-5.52455040194529	Heart_Atrial_Appendage	1	0.341843264270748
Heart_Left_Ventricle_GENE_PCGF1	0.0269128645965533	0.00104810542482972	1.21799523543654	0.223733257144338	0.341844112673845	-5.52456075693183	Heart_Left_Ventricle	1	0.341844112673845
Brain_Cerebellar_Hemisphere_GENE_ALOX12.AS1	-0.0178788167328875	0.000445263391320367	-1.21796019848767	0.223746561571805	0.341860160209901	-5.52460179850153	Brain_Cerebellar_Hemisphere	1	0.341860160209901
Heart_Atrial_Appendage_GENE_TAF1A.AS1	0.0507815768568724	-0.00627413180603931	1.21794578161333	0.223752036193222	0.341864244410608	-5.52461868579412	Heart_Atrial_Appendage	1	0.341864244410608
Heart_Atrial_Appendage_GENE_GID8	-0.0262693185063231	0.00160509358658564	-1.21793614500883	0.223755695622598	0.341865555164512	-5.52462997357795	Heart_Atrial_Appendage	1	0.341865555164512
Brain_Amygdala_GENE_ENSG00000280105	-0.0182950071188926	9.06821017067891e-05	-1.21790240259468	0.223768509393337	0.341880852187932	-5.52466949686979	Brain_Amygdala	1	0.341880852187932
Brain_Substantia_nigra_GENE_CREB1	-0.0265603292393105	0.00180644836186204	-1.21787207500529	0.223780026824337	0.341894168262826	-5.52470501936683	Brain_Substantia_nigra	1	0.341894168262826
Heart_Atrial_Appendage_GENE_CEP70	0.0255360869131517	-0.00109846514380273	1.21783394324772	0.223794508627492	0.341912012955674	-5.52474968158393	Heart_Atrial_Appendage	1	0.341912012955674
Heart_Left_Ventricle_GENE_EVI2A	-0.0422225411679115	0.00332770465779609	-1.21782295998942	0.223798680009767	0.341914105194896	-5.5247625455813	Heart_Left_Ventricle	1	0.341914105194896
Brain_Substantia_nigra_GENE_SF1	0.0337074369713137	-0.00214255090579124	1.2177460236092	0.223827901595091	0.341954467985149	-5.52485265307349	Brain_Substantia_nigra	1	0.341954467985149
Heart_Left_Ventricle_GENE_ARHGEF37	-0.047655681702483	0.00497723251466137	-1.2176886450229	0.223849696619256	0.341983483931825	-5.52491985089227	Heart_Left_Ventricle	1	0.341983483931825
Brain_Substantia_nigra_GENE_ENSG00000289196	0.0933105369562817	0.00725012701775045	1.21766244524833	0.223859649003763	0.341994406938646	-5.52495053320297	Brain_Substantia_nigra	1	0.341994406938646
Brain_Cerebellar_Hemisphere_GENE_GBP2	0.114137448462012	-0.00445464508804967	1.21762965202894	0.223872106456026	0.342009156661066	-5.52498893610995	Brain_Cerebellar_Hemisphere	1	0.342009156661066
Brain_Amygdala_GENE_HDAC6	0.0841428298231709	-0.00120072523954317	1.2175516268817	0.223901748561603	0.342046419615444	-5.52508030429262	Brain_Amygdala	1	0.342046419615444
Heart_Left_Ventricle_GENE_PTP4A2	-0.0364669857312337	0.00264560136236038	-1.21755069120762	0.223902104045482	0.342046419615444	-5.52508139994044	Heart_Left_Ventricle	1	0.342046419615444
Brain_Cerebellar_Hemisphere_GENE_KLHL21	-0.0337171933942121	7.07741649652034e-06	-1.21753866015423	0.223906674952542	0.342049120319339	-5.52509548788838	Brain_Cerebellar_Hemisphere	1	0.342049120319339
Brain_Putamen_basal_ganglia_GENE_SLC25A25	-0.0494958107992357	-0.00158344530544269	-1.21751965855815	0.22391389428458	0.342055866748773	-5.52511773781901	Brain_Putamen_basal_ganglia	1	0.342055866748773
Heart_Left_Ventricle_GENE_ATXN1	-0.00575235914858295	0.000325157606306186	-1.21748733505648	0.223926175430599	0.342070345452607	-5.52515558624975	Heart_Left_Ventricle	1	0.342070345452607
Brain_Nucleus_accumbens_basal_ganglia_GENE_ENSG00000269139	-0.0388898888218418	0.00169723959127588	-1.2173871244333	0.223964253003978	0.342124230006001	-5.5252729191287	Brain_Nucleus_accumbens_basal_ganglia	1	0.342124230006001
Brain_Hypothalamus_GENE_LINC01532	-0.0994471795929587	0.00638288286089245	-1.21737790406921	0.223967756748856	0.342125299441057	-5.52528371442633	Brain_Hypothalamus	1	0.342125299441057
Brain_Nucleus_accumbens_basal_ganglia_GENE_HADHAP1	0.0678681427790133	-0.00346967087024981	1.21737002785034	0.223970749748719	0.342125588662912	-5.5252929359206	Brain_Nucleus_accumbens_basal_ganglia	1	0.342125588662912
Heart_Atrial_Appendage_GENE_DCAF4	0.0467310924149955	-0.00418379622280945	1.21734953454366	0.223978537435088	0.342133201889303	-5.52531692925033	Heart_Atrial_Appendage	1	0.342133201889303
Brain_Frontal_Cortex_BA9_GENE_MACROH2A2	-0.0365586276776521	0.00282337926191192	-1.21732033897129	0.223989632415285	0.342144945113881	-5.52535111039979	Brain_Frontal_Cortex_BA9	1	0.342144945113881
Heart_Left_Ventricle_GENE_ENSG00000260578	0.0171768374697358	0.000943552591583104	1.21730959491931	0.223993715498082	0.342144945113881	-5.52536368895281	Heart_Left_Ventricle	1	0.342144945113881
Brain_Amygdala_GENE_RPS19BP1	-0.0944835804863815	0.00656855256084174	-1.2173071710783	0.223994636642433	0.342144945113881	-5.5253665266391	Brain_Amygdala	1	0.342144945113881
Brain_Nucleus_accumbens_basal_ganglia_GENE_C11orf96	-0.117838386460976	-0.000523473020053144	-1.21729254428014	0.224000195394907	0.342149153131177	-5.52538365068926	Brain_Nucleus_accumbens_basal_ganglia	1	0.342149153131177
Brain_Caudate_basal_ganglia_GENE_ZNF490	0.0138684991928534	0.00109116293565257	1.21724158933	0.224019561031093	0.342172294918445	-5.52544330364504	Brain_Caudate_basal_ganglia	1	0.342172294918445
Brain_Frontal_Cortex_BA9_GENE_IL2RG	0.0898569854741249	-0.00147412682733407	1.21723792403031	0.224020954089426	0.342172294918445	-5.52544759451532	Brain_Frontal_Cortex_BA9	1	0.342172294918445
Brain_Caudate_basal_ganglia_GENE_RTRAF	-0.0395416799319968	0.00288076992852156	-1.21722305354118	0.224026605930767	0.342176644618674	-5.52546500287542	Brain_Caudate_basal_ganglia	1	0.342176644618674
Brain_Caudate_basal_ganglia_GENE_RHOD	-0.0423350524104332	0.00478707122606815	-1.21717355159766	0.224045420919327	0.342201099255809	-5.52552295154045	Brain_Caudate_basal_ganglia	1	0.342201099255809
Brain_Caudate_basal_ganglia_GENE_VPS45	0.0163842489222456	0.00102047546152261	1.21713329542601	0.224060722555902	0.342220187146275	-5.52557007506125	Brain_Caudate_basal_ganglia	1	0.342220187146275
Heart_Left_Ventricle_GENE_NAGK	0.0461565054494247	-0.00308137811251096	1.21709701741645	0.224074512708539	0.342236966015791	-5.5256125404525	Heart_Left_Ventricle	1	0.342236966015791
Heart_Left_Ventricle_GENE_ENSG00000267505	-0.0588421894753464	-0.00196144921513013	-1.21707330891578	0.224083525214245	0.342242687529109	-5.52564029186704	Heart_Left_Ventricle	1	0.342242687529109
Brain_Putamen_basal_ganglia_GENE_SERPINB1	-0.073211740018981	-0.00194940046114417	-1.2170694286801	0.224085000264619	0.342242687529109	-5.52564483373226	Brain_Putamen_basal_ganglia	1	0.342242687529109
Brain_Putamen_basal_ganglia_GENE_FZD1	-0.108361324401352	0.00408276408885315	-1.21706502934511	0.22408667265618	0.342242687529109	-5.52564998319235	Brain_Putamen_basal_ganglia	1	0.342242687529109
Brain_Frontal_Cortex_BA9_GENE_LACTB	0.0331797314371822	-0.0021997760152595	1.21704468354508	0.224094407156111	0.342250216726481	-5.52567379788885	Brain_Frontal_Cortex_BA9	1	0.342250216726481
Brain_Hippocampus_GENE_ST3GAL5	-0.0346173739431777	0.00259880819823591	-1.21699671912652	0.224112641690989	0.342270457452463	-5.52572993852641	Brain_Hippocampus	1	0.342270457452463
Heart_Left_Ventricle_GENE_RPS10	0.0418040449146634	-0.00448762528003891	1.2169883219213	0.224115834148711	0.342270457452463	-5.52573976692866	Heart_Left_Ventricle	1	0.342270457452463
Brain_Substantia_nigra_GENE_KCTD3	-0.0622035125615341	0.00369287041796807	-1.21698768923236	0.224116074686336	0.342270457452463	-5.52574050744864	Brain_Substantia_nigra	1	0.342270457452463
Brain_Cerebellar_Hemisphere_GENE_ENSG00000271788	0.0835664603660525	0.00376831508365458	1.21697671396322	0.224120247327286	0.342272546316255	-5.52575335320477	Brain_Cerebellar_Hemisphere	1	0.342272546316255
Heart_Atrial_Appendage_GENE_ENSG00000289135	0.0532424564222937	-0.000325436916120382	1.21695646119261	0.224127947288297	0.342280021922237	-5.52577705730051	Heart_Atrial_Appendage	1	0.342280021922237
Brain_Cerebellar_Hemisphere_GENE_RPS8	-0.0330079373712561	0.00168736681708597	-1.21693362385516	0.224136630110916	0.342288998312703	-5.525803785935	Brain_Cerebellar_Hemisphere	1	0.342288998312703
Brain_Frontal_Cortex_BA9_GENE_AKR7A2P1	-0.0843395058666947	-0.00607227322675472	-1.21690481475961	0.224147583757383	0.342301442311011	-5.52583750315505	Brain_Frontal_Cortex_BA9	1	0.342301442311011
Brain_Cerebellar_Hemisphere_GENE_ADAMTS4	0.169468613567994	-0.00726608244701664	1.21689286047125	0.224152129068196	0.342304099788929	-5.52585149382889	Brain_Cerebellar_Hemisphere	1	0.342304099788929
Brain_Nucleus_accumbens_basal_ganglia_GENE_FSD1L	-0.0197400334610849	0.00150576370744966	-1.21685147397463	0.224167865729808	0.342321667626205	-5.52589992936382	Brain_Nucleus_accumbens_basal_ganglia	1	0.342321667626205
Heart_Left_Ventricle_GENE_ENSG00000272386	-0.043049956335386	0.00312002375848116	-1.21684785031316	0.224169243616301	0.342321667626205	-5.52590417013724	Heart_Left_Ventricle	1	0.342321667626205
Brain_Frontal_Cortex_BA9_GENE_ENSG00000287338	-0.0693772084082104	0.00365678794258386	-1.21683233352993	0.224175143895613	0.342326393854336	-5.52592232929665	Brain_Frontal_Cortex_BA9	1	0.342326393854336
Brain_Cerebellar_Hemisphere_GENE_H2BC8	-0.166360816014776	-0.00116000720312196	-1.21678382530114	0.224193589937831	0.342350277717159	-5.525979096579	Brain_Cerebellar_Hemisphere	1	0.342350277717159
Brain_Cerebellar_Hemisphere_GENE_ENSG00000278989	-0.0637307765099054	-0.00345203400380825	-1.21672961539626	0.224214205422218	0.342376628840023	-5.52604253364666	Brain_Cerebellar_Hemisphere	1	0.342376628840023
Brain_Hypothalamus_GENE_ENSG00000279236	0.0466672041067215	0.00065169294994565	1.21672369272137	0.224216457838542	0.342376628840023	-5.52604946426008	Brain_Hypothalamus	1	0.342376628840023
Heart_Atrial_Appendage_GENE_PPIB	0.0853644651919133	-0.00416419305820803	1.21669075671187	0.224228983827079	0.342391471419017	-5.5260880048061	Heart_Atrial_Appendage	1	0.342391471419017
Brain_Frontal_Cortex_BA9_GENE_SNHG30	0.0424116329334326	0.00380812868538856	1.21664567296048	0.224246130571413	0.342409598379755	-5.52614075852485	Brain_Frontal_Cortex_BA9	1	0.342409598379755
Heart_Left_Ventricle_GENE_ENSG00000257279	-0.0147433904638082	0.00110490375935906	-1.21664478844643	0.224246466988846	0.342409598379755	-5.52614179349932	Heart_Left_Ventricle	1	0.342409598379755
Heart_Left_Ventricle_GENE_F2RL3	0.174368021839226	-0.00161976772238716	1.21659805523585	0.224264242084559	0.342432454929986	-5.52619647520332	Heart_Left_Ventricle	1	0.342432454929986
Brain_Cerebellar_Hemisphere_GENE_CA10	-0.0233520414060549	0.000539223508862786	-1.21654664842226	0.224283795963393	0.342458026925023	-5.52625662299467	Brain_Cerebellar_Hemisphere	1	0.342458026925023
Brain_Putamen_basal_ganglia_GENE_TMEM238L	0.0230218263785529	-0.000831163501154263	1.21653569201193	0.224287963668519	0.342460105487262	-5.52626944205576	Brain_Putamen_basal_ganglia	1	0.342460105487262
Brain_Nucleus_accumbens_basal_ganglia_GENE_LINC00930	-0.0473784989322366	0.00422470588862684	-1.21648137062219	0.224308627782892	0.342487371668156	-5.52633299668823	Brain_Nucleus_accumbens_basal_ganglia	1	0.342487371668156
Brain_Anterior_cingulate_cortex_BA24_GENE_SLC39A12	0.0573311421131835	0.00222829609013787	1.21645338694768	0.224319273437911	0.342499340595599	-5.52636573576798	Brain_Anterior_cingulate_cortex_BA24	1	0.342499340595599
Brain_Nucleus_accumbens_basal_ganglia_GENE_IRGQ	0.0228241394274936	-0.00138146661484028	1.21644416820057	0.224322780547755	0.342500409953097	-5.52637652093866	Brain_Nucleus_accumbens_basal_ganglia	1	0.342500409953097
Brain_Hippocampus_GENE_TNS2	-0.145729775279186	0.00977267885937893	-1.21641951535817	0.224332159480148	0.34251044438521	-5.52640536232337	Brain_Hippocampus	1	0.34251044438521
Brain_Caudate_basal_ganglia_GENE_CAMK2N1	-0.0972304324183836	-0.00152021858065197	-1.21640166746574	0.224338949711359	0.342513557966092	-5.52642624222763	Brain_Caudate_basal_ganglia	1	0.342513557966092
Brain_Anterior_cingulate_cortex_BA24_GENE_PRKCD	-0.0585057552044535	2.56134964784993e-05	-1.21639939980668	0.224339812452862	0.342513557966092	-5.52642889509629	Brain_Anterior_cingulate_cortex_BA24	1	0.342513557966092
Brain_Substantia_nigra_GENE_ZNF274	0.054940503956701	0.000754468106117682	1.21637810686667	0.224347913567542	0.342521640957624	-5.52645380485019	Brain_Substantia_nigra	1	0.342521640957624
Brain_Substantia_nigra_GENE_HSPA4	0.0464927706653786	-0.00299661734311929	1.21636837067146	0.224351617871464	0.342523011030164	-5.52646519468886	Brain_Substantia_nigra	1	0.342523011030164
Brain_Substantia_nigra_GENE_USP46	-0.0720987269111954	0.00499417270984831	-1.21633500545432	0.224364312578087	0.342537894804372	-5.52650422613129	Brain_Substantia_nigra	1	0.342537894804372
Brain_Frontal_Cortex_BA9_GENE_ENSG00000237719	-0.0313828649998357	-0.001184563101085	-1.21632799282669	0.224366980788946	0.342537894804372	-5.52651242953821	Brain_Frontal_Cortex_BA9	1	0.342537894804372
Brain_Caudate_basal_ganglia_GENE_WDR3	0.0333164204966783	-0.00287809461069735	1.21631752591382	0.224370963351362	0.342539689430134	-5.52652467369779	Brain_Caudate_basal_ganglia	1	0.342539689430134
Heart_Atrial_Appendage_GENE_ENSG00000275198	-0.0382779547481331	0.00128984917599976	-1.21629305204658	0.224380275626571	0.342549620604503	-5.52655330273665	Heart_Atrial_Appendage	1	0.342549620604503
Brain_Amygdala_GENE_LDHA	0.0796498006695385	-0.0049811641220864	1.21625846894664	0.224393434924117	0.34256376219876	-5.52659375637632	Brain_Amygdala	1	0.34256376219876
Brain_Substantia_nigra_GENE_INA	-0.214315492485659	-0.0158945513767565	-1.21625395308611	0.224395153305763	0.34256376219876	-5.52659903872729	Brain_Substantia_nigra	1	0.34256376219876
Brain_Caudate_basal_ganglia_GENE_SEZ6L	-0.0538325246284932	0.00111317782848521	-1.21623561764885	0.224402130429195	0.342570127879074	-5.52662048609276	Brain_Caudate_basal_ganglia	1	0.342570127879074
Brain_Anterior_cingulate_cortex_BA24_GENE_TCN2	0.0536824450164605	-0.00163567759307188	1.21621008124829	0.224411847970467	0.342580676843227	-5.52665035604802	Brain_Anterior_cingulate_cortex_BA24	1	0.342580676843227
Brain_Frontal_Cortex_BA9_GENE_TXNDC11	-0.0257451614575121	-0.00052040590298959	-1.21617475697246	0.224425290655978	0.342596912170431	-5.52669167386341	Brain_Frontal_Cortex_BA9	1	0.342596912170431
Brain_Nucleus_accumbens_basal_ganglia_GENE_IFRD2	0.0179952577573554	-0.000932692820736922	1.21614965168772	0.224434844845851	0.342607211174279	-5.52672103808567	Brain_Nucleus_accumbens_basal_ganglia	1	0.342607211174279
Brain_Substantia_nigra_GENE_ZFR	-0.0574283155374103	0.00599935056889389	-1.21606949605814	0.224465351214922	0.342649493714639	-5.52681478752685	Brain_Substantia_nigra	1	0.342649493714639
Heart_Left_Ventricle_GENE_HSPD1	0.081455562435472	-0.00475902148952649	1.21600454958126	0.224490071323384	0.342682942499999	-5.52689074394657	Heart_Left_Ventricle	1	0.342682942499999
Heart_Left_Ventricle_GENE_ZNF135	-0.0201229817565092	-0.00141103469406407	-1.21587257171026	0.224540311117032	0.342755345629767	-5.52704508271507	Heart_Left_Ventricle	1	0.342755345629767
Heart_Left_Ventricle_GENE_ENSG00000233626	0.0270810178362484	0.000680386036783646	1.21585590834877	0.224546654903511	0.342760741594726	-5.52706456815099	Heart_Left_Ventricle	1	0.342760741594726
Brain_Nucleus_accumbens_basal_ganglia_GENE_DNHD1	0.0422900099769517	-0.00117182143953296	1.2158135999196	0.224562762413106	0.342781041138642	-5.52711404065999	Brain_Nucleus_accumbens_basal_ganglia	1	0.342781041138642
Brain_Frontal_Cortex_BA9_GENE_AGBL5	-0.0269135181592606	0.00317110309662806	-1.21577066825143	0.224579108046227	0.342798151567796	-5.52716424019056	Brain_Frontal_Cortex_BA9	1	0.342798151567796
Heart_Atrial_Appendage_GENE_RSF1	-0.021100520433556	0.00165869069085543	-1.21576940203824	0.224579590152158	0.342798151567796	-5.5271657207331	Heart_Atrial_Appendage	1	0.342798151567796
Brain_Nucleus_accumbens_basal_ganglia_GENE_NEURL1	-0.036949949578386	0.00165695271497998	-1.2157546022147	0.224585225184546	0.342798904212629	-5.52718302557856	Brain_Nucleus_accumbens_basal_ganglia	1	0.342798904212629
Brain_Hippocampus_GENE_TPCN1	0.0204317617784806	0.00151457319163264	1.21574490939164	0.224588915781549	0.342798904212629	-5.52719435889774	Brain_Hippocampus	1	0.342798904212629
Brain_Nucleus_accumbens_basal_ganglia_GENE_PCTP	0.0169290067656743	0.000285276830474101	1.21574347378709	0.224589462399766	0.342798904212629	-5.52719603746868	Brain_Nucleus_accumbens_basal_ganglia	1	0.342798904212629
Brain_Cerebellar_Hemisphere_GENE_EFHD1	0.0359545228943405	-0.000957554613771702	1.21573859520599	0.224591319966692	0.342798904212629	-5.52720174170178	Brain_Cerebellar_Hemisphere	1	0.342798904212629
Brain_Substantia_nigra_GENE_ZNF252P.AS1	0.0490609561203127	9.64282322345816e-05	1.21572973944166	0.224594691912715	0.342799763161036	-5.52721209615922	Brain_Substantia_nigra	1	0.342799763161036
Brain_Putamen_basal_ganglia_GENE_SLC35D1	-0.0245896400291408	-0.00136592722922014	-1.21570428274875	0.224604385077544	0.342810270068448	-5.52724186056293	Brain_Putamen_basal_ganglia	1	0.342810270068448
Brain_Frontal_Cortex_BA9_GENE_RN7SKP287	0.0786051822578544	-0.00391308046154689	1.21567084638168	0.22461711712452	0.3428254148548	-5.52728095399727	Brain_Frontal_Cortex_BA9	1	0.3428254148548
Brain_Putamen_basal_ganglia_GENE_LIN7A	-0.00681330208663839	0.000174262274942292	-1.21565872983223	0.224621731045178	0.342827797548531	-5.52729512027019	Brain_Putamen_basal_ganglia	1	0.342827797548531
Brain_Putamen_basal_ganglia_GENE_ZGLP1	0.0759885366710432	0.00319120393124648	1.2156519912589	0.224624297089154	0.342827797548531	-5.52730299872878	Brain_Putamen_basal_ganglia	1	0.342827797548531
Brain_Caudate_basal_ganglia_GENE_SBK1	-0.0372227646770834	0.000561159991933512	-1.2156341357049	0.224631096573093	0.342833887219329	-5.52732387448699	Brain_Caudate_basal_ganglia	1	0.342833887219329
Brain_Substantia_nigra_GENE_FYN	0.036233272672246	0.00189851000225395	1.21561446152494	0.224638588769623	0.342841033948416	-5.52734687613212	Brain_Substantia_nigra	1	0.342841033948416
Brain_Frontal_Cortex_BA9_GENE_ENSG00000274270	0.0281029776467488	-0.000977662202137184	1.2155489482353	0.2246635384161	0.342874823540651	-5.52742346691924	Brain_Frontal_Cortex_BA9	1	0.342874823540651
Brain_Cerebellar_Hemisphere_GENE_MAP3K2	-0.0452465806802097	-0.00151936889101592	-1.21552841718953	0.224671357731889	0.342882468812463	-5.52744746866917	Brain_Cerebellar_Hemisphere	1	0.342882468812463
Brain_Nucleus_accumbens_basal_ganglia_GENE_HOOK1	-0.0345747678231976	0.00138487300901719	-1.21550082220974	0.224681867677148	0.342894220149164	-5.52747972785237	Brain_Nucleus_accumbens_basal_ganglia	1	0.342894220149164
Brain_Cerebellar_Hemisphere_GENE_SHISA4	0.0533245480849915	-8.10391071912221e-05	1.21546480014544	0.224695587728849	0.342908923541197	-5.52752183740036	Brain_Cerebellar_Hemisphere	1	0.342908923541197
Brain_Amygdala_GENE_ENSG00000288840	0.112496444429245	-0.00788507817748764	1.21546077132133	0.224697122261101	0.342908923541197	-5.52752654699109	Brain_Amygdala	1	0.342908923541197
Brain_Hypothalamus_GENE_MRPS24	-0.0249430033279669	0.000439553896320358	-1.21540289128468	0.224719168922711	0.342938279999256	-5.5275942055375	Brain_Hypothalamus	1	0.342938279999256
Heart_Left_Ventricle_GENE_KLF7	0.0298376393430979	0.00258041436050718	1.21537853913672	0.224728445184513	0.342948147380361	-5.52762267088743	Heart_Left_Ventricle	1	0.342948147380361
Brain_Substantia_nigra_GENE_DTX2	-0.027796247569935	0.00219952911175455	-1.21536659572395	0.224732994789975	0.342950801463547	-5.52763663139619	Brain_Substantia_nigra	1	0.342950801463547
Brain_Cerebellar_Hemisphere_GENE_AFAP1	0.0160795038046462	0.000110897577579612	1.21531793523229	0.224751531718173	0.342974144282738	-5.52769350863777	Brain_Cerebellar_Hemisphere	1	0.342974144282738
Brain_Cerebellar_Hemisphere_GENE_LONRF1	-0.0303844530512968	-0.000516243020772171	-1.21530528281395	0.224756351761981	0.342974144282738	-5.52770829715665	Brain_Cerebellar_Hemisphere	1	0.342974144282738
Heart_Left_Ventricle_GENE_PPP2CA	-0.0335817103477562	0.000648336621982871	-1.21530430830264	0.224756723013224	0.342974144282738	-5.52770943618783	Heart_Left_Ventricle	1	0.342974144282738
Heart_Atrial_Appendage_GENE_ENSG00000285184	-0.0268216139080015	-0.000990994677047478	-1.21527593050454	0.224767534053105	0.342986352608947	-5.52774260440999	Heart_Atrial_Appendage	1	0.342986352608947
Brain_Frontal_Cortex_BA9_GENE_CACNA1H	-0.0574239574047566	0.00278602179646566	-1.21522819600242	0.224785720222863	0.343000905633659	-5.52779839518187	Brain_Frontal_Cortex_BA9	1	0.343000905633659
Heart_Atrial_Appendage_GENE_ADO	0.056770785606412	0.00442780290103925	1.21521386683595	0.224791179638201	0.343000905633659	-5.52781514229191	Heart_Atrial_Appendage	1	0.343000905633659
Heart_Atrial_Appendage_GENE_ENSG00000279691	0.137961141376525	0.00983494136540359	1.21521243079617	0.224791726774884	0.343000905633659	-5.52781682064217	Heart_Atrial_Appendage	1	0.343000905633659
Brain_Caudate_basal_ganglia_GENE_ENSG00000272942	-0.0909898664863985	0.00825060947618457	-1.21520500409063	0.224794556393512	0.343000905633659	-5.52782550046318	Brain_Caudate_basal_ganglia	1	0.343000905633659
Brain_Cerebellar_Hemisphere_GENE_THEMIS2	-0.074760726347038	0.00554005750975189	-1.21520478741328	0.224794638949247	0.343000905633659	-5.5278257537	Brain_Cerebellar_Hemisphere	1	0.343000905633659
Brain_Hypothalamus_GENE_ASAP1	0.0233563400356249	-0.00122516089527656	1.21519980465471	0.22479653742446	0.343000905633659	-5.52783157717382	Brain_Hypothalamus	1	0.343000905633659
Brain_Substantia_nigra_GENE_RNF167	-0.0222387406888967	0.00164664430301589	-1.21519925492203	0.224796746878191	0.343000905633659	-5.52783221965857	Brain_Substantia_nigra	1	0.343000905633659
Brain_Hippocampus_GENE_MOB4	0.0555101687277453	-0.00556269650571801	1.2151618508435	0.224810998540142	0.343013726132854	-5.52787593395723	Brain_Hippocampus	1	0.343013726132854
Brain_Substantia_nigra_GENE_PCDHA7	0.0554418079681228	-0.00216246764163264	1.21515671855244	0.224812954090684	0.343013726132854	-5.52788193198221	Brain_Substantia_nigra	1	0.343013726132854
Brain_Hypothalamus_GENE_TRAPPC12.AS1	-0.089518783415252	0.00240260703169108	-1.21514655915752	0.224816825148354	0.343013726132854	-5.52789380502741	Brain_Hypothalamus	1	0.343013726132854
Brain_Amygdala_GENE_ZNF280B	-0.0557394904578952	0.000773911412038282	-1.21514588822832	0.224817080795734	0.343013726132854	-5.52789458912309	Brain_Amygdala	1	0.343013726132854
Brain_Frontal_Cortex_BA9_GENE_NPTX2	-0.125424781328161	-0.00379254856606523	-1.21514031625054	0.224819203921278	0.343013726132854	-5.52790110091654	Brain_Frontal_Cortex_BA9	1	0.343013726132854
Heart_Atrial_Appendage_GENE_NEPRO	0.0209225082065177	-0.00135479537928454	1.21510728379717	0.224831790778567	0.343028641366412	-5.52793970428579	Heart_Atrial_Appendage	1	0.343028641366412
Brain_Nucleus_accumbens_basal_ganglia_GENE_ENSG00000272797	0.0481202323536582	0.00232785264684688	1.21508541709851	0.224840123256474	0.343037065348966	-5.52796525822421	Brain_Nucleus_accumbens_basal_ganglia	1	0.343037065348966
Brain_Amygdala_GENE_DAAM1	0.0236963103147471	-0.00183277525712435	1.21507301236866	0.224844850274915	0.343039988364369	-5.52797975447986	Brain_Amygdala	1	0.343039988364369
Brain_Amygdala_GENE_UBE4A	0.0343598775280387	-0.00217892838721719	1.2150536418693	0.22485223185234	0.343046881653806	-5.52800239068923	Brain_Amygdala	1	0.343046881653806
Heart_Atrial_Appendage_GENE_CXCL2	0.183836912459221	-0.00621742393241168	1.21504640179165	0.224854990896185	0.343046881653806	-5.52801085129339	Heart_Atrial_Appendage	1	0.343046881653806
Heart_Atrial_Appendage_GENE_KDM6B	0.12891864982291	-0.00877628222063853	1.21503228915285	0.224860369000646	0.343050797744741	-5.52802734288548	Heart_Atrial_Appendage	1	0.343050797744741
Brain_Nucleus_accumbens_basal_ganglia_GENE_BCL11A	-0.038824443812349	0.00169864527981222	-1.21501380392995	0.224867413567454	0.34305725608923	-5.52804894385555	Brain_Nucleus_accumbens_basal_ganglia	1	0.34305725608923
Brain_Putamen_basal_ganglia_GENE_ENSG00000289392	-0.213660586500972	-0.00617902907636233	-1.21499657471397	0.224873979622671	0.343062984265081	-5.52806907682018	Brain_Putamen_basal_ganglia	1	0.343062984265081
Heart_Atrial_Appendage_GENE_ENSG00000255038	0.0276826885534851	-0.00120221212738142	1.21496743905362	0.224885083537021	0.343072215779037	-5.5281031222513	Heart_Atrial_Appendage	1	0.343072215779037
Brain_Cerebellar_Hemisphere_GENE_SDCBP2.AS1	0.0278218224262972	0.000837029868164264	1.21496594323079	0.224885653621834	0.343072215779037	-5.5281048701196	Brain_Cerebellar_Hemisphere	1	0.343072215779037
Brain_Frontal_Cortex_BA9_GENE_MCEMP1	-0.0883687719733928	-0.00241706267455135	-1.21494420721035	0.224893937724451	0.343080564471495	-5.52813026840697	Brain_Frontal_Cortex_BA9	1	0.343080564471495
Brain_Hippocampus_GENE_ATP6V1E1	0.0665811858951965	-0.00472741731520945	1.21489323053209	0.224913366978901	0.343102143287143	-5.5281898322904	Brain_Hippocampus	1	0.343102143287143
Brain_Amygdala_GENE_MTND4P35	0.215607794675965	0.0110588406936996	1.21489234037561	0.224913706263878	0.343102143287143	-5.52819087237488	Brain_Amygdala	1	0.343102143287143
Brain_Cerebellar_Hemisphere_GENE_MIRLET7A1HG	0.0329496623724433	0.000767870408501092	1.21488028453846	0.224918301407189	0.343104863916249	-5.52820495868756	Brain_Cerebellar_Hemisphere	1	0.343104863916249
Brain_Substantia_nigra_GENE_ZNF534	-0.0232260696752449	0.00198192741548815	-1.21484459341402	0.224931905654027	0.34312132737233	-5.52824666018908	Brain_Substantia_nigra	1	0.34312132737233
Heart_Left_Ventricle_GENE_ATP5MFP4	0.0590730177555843	-0.000440547639343302	1.2148215569229	0.224940686696565	0.343128615846265	-5.52827357537296	Heart_Left_Ventricle	1	0.343128615846265
Heart_Atrial_Appendage_GENE_ZNF141	-0.0339278070167006	0.00159512789869546	-1.21481730530318	0.22494230735449	0.343128615846265	-5.52827854278953	Heart_Atrial_Appendage	1	0.343128615846265
Brain_Cerebellar_Hemisphere_GENE_DIO3	-0.0709798067783392	-0.00066744752330298	-1.21476913946841	0.224960668080588	0.343152333865072	-5.52833481655072	Brain_Cerebellar_Hemisphere	1	0.343152333865072
Brain_Substantia_nigra_GENE_DYNC1I1	-0.0563631254744465	-0.00104932367691471	-1.21475579889793	0.22496575367092	0.343152392449123	-5.52835040239444	Brain_Substantia_nigra	1	0.343152392449123
Brain_Frontal_Cortex_BA9_GENE_ATG4A	-0.00705933395293633	0.000217250113483256	-1.21475188418585	0.224967246023171	0.343152392449123	-5.52835497593654	Brain_Frontal_Cortex_BA9	1	0.343152392449123
Heart_Atrial_Appendage_GENE_TOP1P1	-0.0571872111616695	-0.00182490004422914	-1.2147469088206	0.224969142723984	0.343152392449123	-5.52836078861415	Heart_Atrial_Appendage	1	0.343152392449123
Heart_Left_Ventricle_GENE_DCTN6.DT	0.0583168241397937	-0.00299865007413726	1.21472878065027	0.224976053613091	0.343157109411472	-5.52838196740358	Heart_Left_Ventricle	1	0.343157109411472
Brain_Cerebellar_Hemisphere_GENE_C11orf52	-0.0582003977335181	0.00257053050236436	-1.21472404395589	0.224977859378553	0.343157109411472	-5.52838750113992	Brain_Cerebellar_Hemisphere	1	0.343157109411472
Heart_Atrial_Appendage_GENE_BHMT2	0.0589257545761421	-0.0019618568689498	1.21469981935773	0.224987094661202	0.34316690649614	-5.52841580166713	Heart_Atrial_Appendage	1	0.34316690649614
Brain_Cerebellar_Hemisphere_GENE_ZNF287	0.0430532107031137	-0.000748905854967527	1.21466722071175	0.224999522858738	0.343181573344243	-5.52845388433847	Brain_Cerebellar_Hemisphere	1	0.343181573344243
Brain_Hippocampus_GENE_ENSG00000261889	0.0605697188967547	-0.00312568055036456	1.21465805504765	0.225003017346548	0.34318261381352	-5.52846459174651	Brain_Hippocampus	1	0.34318261381352
Brain_Cerebellar_Hemisphere_GENE_ENSG00000228801	0.0198029438618875	-0.000791576035067726	1.21462279872743	0.225016459482434	0.343198826574205	-5.52850577773551	Brain_Cerebellar_Hemisphere	1	0.343198826574205
Brain_Substantia_nigra_GENE_VSTM2A	-0.0549349262706161	-0.000824625634738796	-1.21458803982959	0.225029712529721	0.343214750532156	-5.52854638147802	Brain_Substantia_nigra	1	0.343214750532156
Brain_Substantia_nigra_GENE_FAM43A	-0.186736322174991	0.00139501151807842	-1.21452589135211	0.225053410207033	0.343246604016346	-5.52861897758469	Brain_Substantia_nigra	1	0.343246604016346
Brain_Hypothalamus_GENE_AIDA	-0.050448773821855	-0.000853126365548338	-1.21448476540203	0.225069092820762	0.343265308159148	-5.52866701508665	Brain_Hypothalamus	1	0.343265308159148
Brain_Nucleus_accumbens_basal_ganglia_GENE_FZD5	0.0336543188889026	-0.00229601761018885	1.21447229658972	0.22507384772431	0.343265308159148	-5.5286815790651	Brain_Nucleus_accumbens_basal_ganglia	1	0.343265308159148
Brain_Caudate_basal_ganglia_GENE_ZNF774	-0.0381170435884926	-0.00216872884688977	-1.21447160149275	0.225074112797307	0.343265308159148	-5.5286823909566	Brain_Caudate_basal_ganglia	1	0.343265308159148
Heart_Atrial_Appendage_GENE_RAC3	0.0658466193086086	-0.00165729402924288	1.21442711011037	0.225091079908228	0.34328689461764	-5.52873435709708	Heart_Atrial_Appendage	1	0.34328689461764
Brain_Nucleus_accumbens_basal_ganglia_GENE_MASTL	0.0302316250668847	-0.00282254416385962	1.2144041091018	0.22509985186863	0.343295982250921	-5.52876122163906	Brain_Nucleus_accumbens_basal_ganglia	1	0.343295982250921
Brain_Frontal_Cortex_BA9_GENE_LIG4	-0.0185016073718458	0.000367549787525478	-1.2143863813311	0.225106612926292	0.343298243777964	-5.52878192683967	Brain_Frontal_Cortex_BA9	1	0.343298243777964
Brain_Hypothalamus_GENE_KLHL11	-0.0706165276686982	-0.00308562410986363	-1.21438546787792	0.22510696130509	0.343298243777964	-5.52878299370176	Brain_Hypothalamus	1	0.343298243777964
Brain_Substantia_nigra_GENE_C2orf49	-0.0628529018901529	0.00299260771200448	-1.21435730071758	0.22511770407203	0.343310336459773	-5.52881589097458	Brain_Substantia_nigra	1	0.343310336459773
Brain_Anterior_cingulate_cortex_BA24_GENE_LPAR1	-0.246401342618008	0.00994227919653934	-1.21434787922338	0.225121297448969	0.343310530843552	-5.52882689445126	Brain_Anterior_cingulate_cortex_BA24	1	0.343310530843552
Brain_Substantia_nigra_GENE_SCO2	0.138005207473049	0.00043063244180717	1.21434221376839	0.225123458284739	0.343310530843552	-5.52883351116367	Brain_Substantia_nigra	1	0.343310530843552
Heart_Left_Ventricle_GENE_RN7SKP23	-0.014950519858384	-0.000348937036351938	-1.21428465963369	0.225145410590938	0.343339717115608	-5.52890072717629	Heart_Left_Ventricle	1	0.343339717115608
Brain_Anterior_cingulate_cortex_BA24_GENE_LBHD2	0.0478868364768517	0.00225864351470991	1.21427007387305	0.225150974137294	0.343343910623783	-5.52891776101261	Brain_Anterior_cingulate_cortex_BA24	1	0.343343910623783
Brain_Cerebellar_Hemisphere_GENE_GADD45A	-0.0864964653559455	-0.00208966436178359	-1.21422138309509	0.225169547306396	0.343367942799541	-5.52897462258242	Brain_Cerebellar_Hemisphere	1	0.343367942799541
Brain_Hypothalamus_GENE_BTBD17	-0.0826866691661403	0.000423834582346672	-1.21418907551057	0.225181871687717	0.34337842636244	-5.52901235044595	Brain_Hypothalamus	1	0.34337842636244
Brain_Putamen_basal_ganglia_GENE_RPL10A	0.042883888527371	-4.9168063821736e-05	1.2141886082181	0.225182049949421	0.34337842636244	-5.52901289612927	Brain_Putamen_basal_ganglia	1	0.34337842636244
Heart_Atrial_Appendage_GENE_CASP8	0.030314835305827	-0.000916833150515879	1.21417176813359	0.225188474135294	0.343382481761781	-5.52903256109002	Heart_Atrial_Appendage	1	0.343382481761781
Heart_Left_Ventricle_GENE_DENND6A	0.0127080137230562	-0.000581079680263445	1.21416585959897	0.225190728164863	0.343382481761781	-5.52903946070015	Heart_Left_Ventricle	1	0.343382481761781
Brain_Hippocampus_GENE_INCENP	-0.0322207821364183	-0.00134083688592085	-1.21415950780772	0.225193151309126	0.343382481761781	-5.52904687787991	Brain_Hippocampus	1	0.343382481761781
Heart_Atrial_Appendage_GENE_HNRNPA1P53	0.0180124850689205	0.000564726339386906	1.21407108315414	0.225226886361426	0.343429630740642	-5.52915013002812	Heart_Atrial_Appendage	1	0.343429630740642
Brain_Hippocampus_GENE_SPATS2	-0.0085330890802535	-7.14411135989079e-05	-1.21405343353627	0.22523362033285	0.343434987346973	-5.52917073832807	Brain_Hippocampus	1	0.343434987346973
Brain_Caudate_basal_ganglia_GENE_ACTG1	0.0537962343058447	-0.00374713671407044	1.21403850289865	0.225239317026948	0.343434987346973	-5.52918817162055	Brain_Caudate_basal_ganglia	1	0.343434987346973
Brain_Hypothalamus_GENE_SARS1	-0.0331616240088106	-0.00232835474824157	-1.21402248150419	0.225245430007447	0.343434987346973	-5.52920687826413	Brain_Hypothalamus	1	0.343434987346973
Brain_Nucleus_accumbens_basal_ganglia_GENE_GPR183	-0.0521745806232849	-0.000617870287319565	-1.21401976075451	0.22524646812425	0.343434987346973	-5.52921005499777	Brain_Nucleus_accumbens_basal_ganglia	1	0.343434987346973
Brain_Caudate_basal_ganglia_GENE_LRP11	-0.0528385938783966	-0.000216868514751316	-1.21401468547399	0.225248404634226	0.343434987346973	-5.52921598085103	Brain_Caudate_basal_ganglia	1	0.343434987346973
Heart_Atrial_Appendage_GENE_FBF1	-0.032095262311209	0.000643002050712192	-1.21401175318002	0.225249523477627	0.343434987346973	-5.5292194045606	Heart_Atrial_Appendage	1	0.343434987346973
Brain_Cerebellar_Hemisphere_GENE_HSPA7	-0.202963806969527	-0.00405038298286268	-1.21401024201486	0.225250100077974	0.343434987346973	-5.52922116897477	Brain_Cerebellar_Hemisphere	1	0.343434987346973
Brain_Frontal_Cortex_BA9_GENE_RNF20	-0.0217127628574051	0.00217942496091753	-1.21398193035997	0.22526090287156	0.34344416262181	-5.52925422484324	Brain_Frontal_Cortex_BA9	1	0.34344416262181
Brain_Caudate_basal_ganglia_GENE_ZNF75A	0.0528555409069473	0.00167204918312637	1.21397971854442	0.225261746843035	0.34344416262181	-5.52925680726267	Brain_Caudate_basal_ganglia	1	0.34344416262181
Heart_Atrial_Appendage_GENE_HECTD1	-0.0243274671578365	0.00226832657135981	-1.21396251392696	0.225268311756361	0.343449880644259	-5.52927689446485	Heart_Atrial_Appendage	1	0.343449880644259
Brain_Caudate_basal_ganglia_GENE_C9orf85	-0.0244306144884868	0.00143492901105266	-1.21390958328445	0.225288509814341	0.343476383708248	-5.52933869171052	Brain_Caudate_basal_ganglia	1	0.343476383708248
Brain_Anterior_cingulate_cortex_BA24_GENE_ZDHHC8P1	-0.0645691202124512	0.00372602344495937	-1.21382438629277	0.225321023266832	0.343521662009058	-5.52943815472937	Brain_Anterior_cingulate_cortex_BA24	1	0.343521662009058
Heart_Left_Ventricle_GENE_VGLL3	0.016330283752377	0.000821454628948396	1.21381125965415	0.22532603304219	0.343524603785747	-5.5294534787741	Heart_Left_Ventricle	1	0.343524603785747
Brain_Caudate_basal_ganglia_GENE_CLASP2	-0.0601984529875486	0.00110801086197803	-1.21380457810965	0.225328583081086	0.343524603785747	-5.52946127874935	Brain_Caudate_basal_ganglia	1	0.343524603785747
Brain_Cerebellar_Hemisphere_GENE_PPP1R12B	-0.0476575977493426	0.00124424338270379	-1.2137522852855	0.225348541565887	0.343550739355123	-5.529522323449	Brain_Cerebellar_Hemisphere	1	0.343550739355123
Brain_Anterior_cingulate_cortex_BA24_GENE_RFWD3	0.0227085803817751	-0.000950591551321207	1.21373138986284	0.225356517028888	0.343558606016705	-5.52954671525742	Brain_Anterior_cingulate_cortex_BA24	1	0.343558606016705
Heart_Atrial_Appendage_GENE_SESTD1	-0.0343016917855868	0.00307910092222205	-1.21371361850519	0.225363300243125	0.343564654907466	-5.52956745992924	Heart_Atrial_Appendage	1	0.343564654907466
Heart_Atrial_Appendage_GENE_ENSG00000260805	0.0345330639284493	0.00143970143955764	1.21369168012152	0.225371674186331	0.343573128671134	-5.52959306839264	Heart_Atrial_Appendage	1	0.343573128671134
Brain_Anterior_cingulate_cortex_BA24_GENE_TMEM102	0.114363887389323	0.00357527925954343	1.21358512772853	0.225412348705382	0.343630842977506	-5.52971743942415	Brain_Anterior_cingulate_cortex_BA24	1	0.343630842977506
Brain_Amygdala_GENE_PRPF4	0.0304347681323886	-0.00247166066199381	1.21355675501875	0.225423180378906	0.343643062353552	-5.52975055503969	Brain_Amygdala	1	0.343643062353552
Brain_Hippocampus_GENE_CMTM3	-0.0302387155539381	0.00129960319837929	-1.21354775309344	0.225426617066003	0.343644008386491	-5.52976106160518	Brain_Hippocampus	1	0.343644008386491
Brain_Anterior_cingulate_cortex_BA24_GENE_GSAP	0.0137662430640691	-0.000546157258875655	1.21349855067579	0.225445401856457	0.343666037486553	-5.52981848666408	Brain_Anterior_cingulate_cortex_BA24	1	0.343666037486553
Brain_Caudate_basal_ganglia_GENE_ENSG00000270773	0.0861046883505758	-0.00620795558693106	1.21349514932577	0.22544670048543	0.343666037486553	-5.52982245635755	Brain_Caudate_basal_ganglia	1	0.343666037486553
Brain_Cerebellar_Hemisphere_GENE_TAGLN2	0.0722474624444491	-0.00391400283675246	1.21347837525856	0.225453104870737	0.343671507035006	-5.5298420331002	Brain_Cerebellar_Hemisphere	1	0.343671507035006
Brain_Caudate_basal_ganglia_GENE_DNTTIP2	0.0495317892218427	-0.00201900344361283	1.21344109470492	0.225467339155794	0.343685981979727	-5.52988554166774	Brain_Caudate_basal_ganglia	1	0.343685981979727
Brain_Caudate_basal_ganglia_GENE_ABCB10	-0.0246009371345852	4.0767536582944e-05	-1.21343875233032	0.22546823353169	0.343685981979727	-5.52988827531039	Brain_Caudate_basal_ganglia	1	0.343685981979727
Brain_Substantia_nigra_GENE_GEMIN6	-0.0226596256142369	0.000396379402513356	-1.21341734318385	0.225476408185015	0.343694149497233	-5.52991326037667	Brain_Substantia_nigra	1	0.343694149497233
Heart_Atrial_Appendage_GENE_ZDHHC3	-0.0152906860556279	0.000931900682030961	-1.21338998886781	0.225486853190891	0.343705016807447	-5.52994518298233	Heart_Atrial_Appendage	1	0.343705016807447
Brain_Frontal_Cortex_BA9_GENE_ENSG00000272601	-0.0826372962385754	0.00184483200154397	-1.21338391951083	0.225489170768625	0.343705016807447	-5.52995226585126	Brain_Frontal_Cortex_BA9	1	0.343705016807447
Brain_Anterior_cingulate_cortex_BA24_GENE_ENSG00000229116	-0.017230273722694	0.00140387690905869	-1.21337391040664	0.225492992772039	0.343706549276604	-5.52996394628236	Brain_Anterior_cingulate_cortex_BA24	1	0.343706549276604
Brain_Substantia_nigra_GENE_NNT.AS1	-0.0512564675666111	0.00289128402693996	-1.2133065079019	0.225518731807933	0.3437383067894	-5.5300426012068	Brain_Substantia_nigra	1	0.3437383067894
Brain_Putamen_basal_ganglia_GENE_ZNF561	0.0387334058005462	-0.0009922502130692	1.21330459728285	0.225519461447859	0.3437383067894	-5.53004483072822	Brain_Putamen_basal_ganglia	1	0.3437383067894
Brain_Nucleus_accumbens_basal_ganglia_GENE_EIF5	0.044836565614618	-0.00746922178494688	1.21329703858758	0.225522348029309	0.343738413026574	-5.53005365101467	Brain_Nucleus_accumbens_basal_ganglia	1	0.343738413026574
Heart_Left_Ventricle_GENE_TUSC1	0.0564404147862275	-0.00129732030156449	1.21325830571203	0.225537140097686	0.34375666523245	-5.53009884778057	Heart_Left_Ventricle	1	0.34375666523245
Brain_Putamen_basal_ganglia_GENE_TOE1	0.0526937510709699	-0.00219620360198262	1.21323924168427	0.225544420896681	0.343760079742245	-5.53012109275916	Brain_Putamen_basal_ganglia	1	0.343760079742245
Brain_Frontal_Cortex_BA9_GENE_FBXO30.DT	0.0268987350852514	-0.00274872851636911	1.21323768751972	0.225545014459658	0.343760079742245	-5.53012290623033	Brain_Frontal_Cortex_BA9	1	0.343760079742245
Brain_Substantia_nigra_GENE_RADX	-0.0318098552670081	1.4991140065712e-05	-1.21317272756581	0.225569824817235	0.343793599984982	-5.53019870244658	Brain_Substantia_nigra	1	0.343793599984982
Brain_Cerebellar_Hemisphere_GENE_RBX1P2	-0.0394369098520592	0.00344256564603465	-1.21306884507908	0.22560950503937	0.343849782441289	-5.5303199056495	Brain_Cerebellar_Hemisphere	1	0.343849782441289
Heart_Left_Ventricle_GENE_SMIM10	0.0755018617017457	0.000595189169304898	1.21306051695609	0.225612686367179	0.343850336493363	-5.53032962190463	Heart_Left_Ventricle	1	0.343850336493363
Brain_Caudate_basal_ganglia_GENE_PRKCE	-0.0200727265653141	-0.00116809371152744	-1.21303716110118	0.225621608432512	0.343859639728763	-5.53035687036128	Brain_Caudate_basal_ganglia	1	0.343859639728763
Brain_Substantia_nigra_GENE_CDH19	-0.0312551086184008	-0.00154977716614483	-1.21302636966445	0.225625730906141	0.343861584839378	-5.53036946017576	Brain_Substantia_nigra	1	0.343861584839378
Heart_Left_Ventricle_GENE_PPWD1	-0.0233639118030135	0.000714630658225396	-1.21301906743115	0.22562852048783	0.343861584839378	-5.53037797925275	Heart_Left_Ventricle	1	0.343861584839378
Brain_Substantia_nigra_GENE_ENSG00000273923	-0.0546148814746692	0.000427381580388847	-1.21300178060509	0.225635124458158	0.343867354814853	-5.53039814655105	Brain_Substantia_nigra	1	0.343867354814853
Brain_Hypothalamus_GENE_HSPA6	0.444961097105517	-0.0225626572615693	1.2129651686353	0.225649111540497	0.343884376349582	-5.53044085816274	Brain_Hypothalamus	1	0.343884376349582
Brain_Frontal_Cortex_BA9_GENE_SEPSECS	0.0381828586737715	-0.00203057782885329	1.21295175306524	0.225654236923612	0.343887892589444	-5.53045650847788	Brain_Frontal_Cortex_BA9	1	0.343887892589444
Brain_Caudate_basal_ganglia_GENE_AKR7A3	0.0269938638248611	-0.000925613701949112	1.21292830108806	0.225663196889734	0.343892479029974	-5.53048386663594	Brain_Caudate_basal_ganglia	1	0.343892479029974
Brain_Anterior_cingulate_cortex_BA24_GENE_PALM3	0.0427272398524704	-0.000162955961356669	1.2129219724203	0.225665614838189	0.343892479029974	-5.53049124932174	Brain_Anterior_cingulate_cortex_BA24	1	0.343892479029974
Brain_Amygdala_GENE_MAMDC4	-0.115495816556889	0.000277428103775761	-1.21292174713594	0.225665700911301	0.343892479029974	-5.53049151212571	Brain_Amygdala	1	0.343892479029974
Brain_Nucleus_accumbens_basal_ganglia_GENE_NLN	0.0181048905204508	-0.0011925275748799	1.21289396246993	0.225676316620626	0.343903199385237	-5.53052392377375	Brain_Nucleus_accumbens_basal_ganglia	1	0.343903199385237
Brain_Caudate_basal_ganglia_GENE_ATPAF2	-0.0166868355240536	0.00185367141747395	-1.2128885825298	0.225678372179918	0.343903199385237	-5.53053019955033	Brain_Caudate_basal_ganglia	1	0.343903199385237
Heart_Atrial_Appendage_GENE_APLP1	-0.0681830279725183	0.0015866293022228	-1.21283758156525	0.225697859216118	0.343928600062743	-5.53058969152418	Heart_Atrial_Appendage	1	0.343928600062743
Heart_Atrial_Appendage_GENE_ENSG00000276170	-0.0291899140242514	-0.000388143675322203	-1.21281275349681	0.225707346246475	0.343938761835226	-5.53061865224835	Heart_Atrial_Appendage	1	0.343938761835226
Brain_Putamen_basal_ganglia_GENE_NFKBIA	-0.0897473805388901	0.00161025852263261	-1.21276457814807	0.225725755298865	0.343955482692541	-5.53067484474806	Brain_Putamen_basal_ganglia	1	0.343955482692541
Heart_Atrial_Appendage_GENE_UBE3A	-0.0287199697202721	-0.000544357950506164	-1.21275666968741	0.225728777429843	0.343955482692541	-5.53068406909129	Heart_Atrial_Appendage	1	0.343955482692541
Brain_Substantia_nigra_GENE_NLE1	0.0462690019790248	-0.00424458373933904	1.21275642933413	0.22572886927865	0.343955482692541	-5.53068434943589	Brain_Substantia_nigra	1	0.343955482692541
Brain_Caudate_basal_ganglia_GENE_C11orf87	-0.132870057109635	-0.00554744504871894	-1.21275453330308	0.22572959383051	0.343955482692541	-5.53068656093668	Brain_Caudate_basal_ganglia	1	0.343955482692541
Brain_Amygdala_GENE_DNAJB1	0.356514714167617	-0.00835060632012948	1.21268207590443	0.225757284045805	0.343993380252751	-5.53077107153208	Brain_Amygdala	1	0.343993380252751
Brain_Hypothalamus_GENE_NIPA2	-0.0437048729201783	-0.00172107189669493	-1.21262421427548	0.225779398108631	0.344021896904526	-5.53083855476331	Brain_Hypothalamus	1	0.344021896904526
Brain_Nucleus_accumbens_basal_ganglia_GENE_KHDRBS3	-0.021704300459867	-0.000593653736588263	-1.21261835518968	0.225781637471668	0.344021896904526	-5.53084538795679	Brain_Nucleus_accumbens_basal_ganglia	1	0.344021896904526
Brain_Hippocampus_GENE_MRPL37	-0.016240051355881	0.000422739514401467	-1.21260141065216	0.225788113822509	0.344024877022767	-5.53086514943934	Brain_Hippocampus	1	0.344024877022767
Brain_Cerebellar_Hemisphere_GENE_ENSG00000275409	-0.0788579273786139	0.00431573186192617	-1.21259672750576	0.225789903785585	0.344024877022767	-5.53087061108707	Brain_Cerebellar_Hemisphere	1	0.344024877022767
Heart_Atrial_Appendage_GENE_ENSG00000287546	-0.0177218452429937	-0.00097160745040606	-1.21259110967615	0.225792051010861	0.344024877022767	-5.53087716276711	Heart_Atrial_Appendage	1	0.344024877022767
Brain_Frontal_Cortex_BA9_GENE_ARID5A	0.15070797459074	-0.00732237954675074	1.21256003685224	0.22580392781036	0.344034494109542	-5.5309134002734	Brain_Frontal_Cortex_BA9	1	0.344034494109542
Brain_Frontal_Cortex_BA9_GENE_FGFBP2	0.116399002547453	-0.00545773028313381	1.21255984391053	0.225804001558834	0.344034494109542	-5.53091362528152	Brain_Frontal_Cortex_BA9	1	0.344034494109542
Brain_Caudate_basal_ganglia_GENE_KATNA1	-0.0243519889739495	0.00127728727198898	-1.21254285816831	0.225810494118882	0.344040090598916	-5.53093343386768	Brain_Caudate_basal_ganglia	1	0.344040090598916
Heart_Atrial_Appendage_GENE_KDELR1	0.0285361816493764	0.00106517323505499	1.21251570922217	0.22582087169752	0.344051606006753	-5.53096509409772	Heart_Atrial_Appendage	1	0.344051606006753
Brain_Hippocampus_GENE_ENSG00000254909	0.0593525278809402	-0.00546621564183363	1.21248937498106	0.225830938184469	0.344060576845717	-5.5309958035713	Brain_Hippocampus	1	0.344060576845717
Brain_Anterior_cingulate_cortex_BA24_GENE_ZDHHC3	0.0183600395626375	0.000459187211607928	1.21248061371247	0.225834287324869	0.344060576845717	-5.53100602031048	Brain_Anterior_cingulate_cortex_BA24	1	0.344060576845717
Brain_Amygdala_GENE_TMSB15A	0.0384754529282037	0.0021017822323084	1.21247817821602	0.225835218340146	0.344060576845717	-5.53100886039203	Brain_Amygdala	1	0.344060576845717
Brain_Amygdala_GENE_EIF2S2P4	-0.0597394976249892	0.000293407085735774	-1.21241711834864	0.225858560544425	0.344091842818985	-5.53108006168233	Brain_Amygdala	1	0.344091842818985
Brain_Cerebellar_Hemisphere_GENE_GNAO1	0.025101575166533	0.000376293325069295	1.21231685393096	0.225896893762653	0.34414297279023	-5.5311969712634	Brain_Cerebellar_Hemisphere	1	0.34414297279023
Brain_Caudate_basal_ganglia_GENE_RAB3GAP1	-0.021457594778563	-0.000300893349463635	-1.21231458269851	0.225897762157025	0.34414297279023	-5.53119961943776	Brain_Caudate_basal_ganglia	1	0.34414297279023
Heart_Left_Ventricle_GENE_ENSG00000267466	0.0300359080051061	0.000435575932411696	1.21228078972403	0.22591068301411	0.344158360405561	-5.53123902023385	Heart_Left_Ventricle	1	0.344158360405561
Brain_Caudate_basal_ganglia_GENE_BATF2	0.121154238227391	-0.00699653340433731	1.21221952600086	0.225934108752625	0.344189750853478	-5.53131044766449	Brain_Caudate_basal_ganglia	1	0.344189750853478
Heart_Atrial_Appendage_GENE_ENSG00000266993	-0.0203081225173599	0.00156216743462441	-1.21220622887368	0.225939193476082	0.344190659215928	-5.53132595032283	Heart_Atrial_Appendage	1	0.344190659215928
Brain_Cerebellar_Hemisphere_GENE_FAM98C	0.0494182080376887	-0.000146704840586213	1.21220321440557	0.225940346197862	0.344190659215928	-5.53132946476296	Brain_Cerebellar_Hemisphere	1	0.344190659215928
Heart_Atrial_Appendage_GENE_RNF31	-0.035944742633607	-0.00137623542273662	-1.21217126527591	0.225952563689008	0.344204973994661	-5.53136671235939	Heart_Atrial_Appendage	1	0.344204973994661
Brain_Anterior_cingulate_cortex_BA24_GENE_PCDHGB3	0.0534792272892338	-0.00189871030650097	1.21210312344086	0.22597862301327	0.344236742278457	-5.53144615162335	Brain_Anterior_cingulate_cortex_BA24	1	0.344236742278457
Brain_Anterior_cingulate_cortex_BA24_GENE_ENSG00000260777	0.0350216904816622	-0.00154236570886766	1.21210198125191	0.22597905983627	0.344236742278457	-5.53144748314121	Brain_Anterior_cingulate_cortex_BA24	1	0.344236742278457
Brain_Cerebellar_Hemisphere_GENE_RPL13A	-0.0323204600775902	0.00171422244390036	-1.21207127203122	0.225990804611726	0.344250335861084	-5.53148328224561	Brain_Cerebellar_Hemisphere	1	0.344250335861084
Brain_Cerebellar_Hemisphere_GENE_PTPRA	-0.018052409828835	0.00144694504157675	-1.21206056938767	0.225994897952245	0.344252273868311	-5.53149575858117	Brain_Cerebellar_Hemisphere	1	0.344252273868311
Heart_Atrial_Appendage_GENE_ENSG00000260855	-0.104045472429086	0.00574168373479325	-1.21204351474285	0.226001420793239	0.344257912577174	-5.53151563937488	Heart_Atrial_Appendage	1	0.344257912577174
Brain_Putamen_basal_ganglia_GENE_TNFRSF6B	-0.158568397992903	-0.00214468789541558	-1.21203344172805	0.226005273453544	0.344259320804991	-5.53152738147234	Brain_Putamen_basal_ganglia	1	0.344259320804991
Brain_Nucleus_accumbens_basal_ganglia_GENE_FKBP3	-0.0478927291959162	0.00188583619564289	-1.21202634555483	0.226007987579321	0.344259320804991	-5.53153565341191	Brain_Nucleus_accumbens_basal_ganglia	1	0.344259320804991
Heart_Left_Ventricle_GENE_ATP6V0B	-0.032883777700487	0.000463221312841867	-1.21194516770902	0.226039037929124	0.344302319478925	-5.53163027820416	Heart_Left_Ventricle	1	0.344302319478925
Brain_Nucleus_accumbens_basal_ganglia_GENE_MMD2	-0.055426293841601	0.00311307397594344	-1.21186979073445	0.226067872191324	0.344341941580284	-5.53171813557823	Brain_Nucleus_accumbens_basal_ganglia	1	0.344341941580284
Brain_Frontal_Cortex_BA9_GENE_THAP6	0.0263692317938104	-0.00253223144011204	1.2117980373624	0.22609532274717	0.34437945508571	-5.53180176432926	Brain_Frontal_Cortex_BA9	1	0.34437945508571
Brain_Substantia_nigra_GENE_ENSG00000287884	0.0760610875476446	0.00735307701749801	1.21177613968683	0.226103700575707	0.344387917193224	-5.53182728514906	Brain_Substantia_nigra	1	0.344387917193224
Heart_Atrial_Appendage_GENE_ZNF275	-0.0165751781738436	2.50001281347172e-06	-1.2117230022086	0.226124031359334	0.344414584903539	-5.53188921273775	Heart_Atrial_Appendage	1	0.344414584903539
Brain_Hippocampus_GENE_ENSG00000270031	0.0584062430160672	0.00214382160727719	1.21164945357642	0.226152173756315	0.344453149843177	-5.53197492347851	Brain_Hippocampus	1	0.344453149843177
Brain_Hypothalamus_GENE_HILPDA	-0.201218593962597	-0.00428263815740653	-1.21163465056905	0.226157838231348	0.34445747804759	-5.53199217370715	Brain_Hypothalamus	1	0.34445747804759
Brain_Amygdala_GENE_YTHDF2	-0.0476599674345778	-0.00235614150328956	-1.2115829769067	0.226177612317879	0.344483296005069	-5.53205238837472	Brain_Amygdala	1	0.344483296005069
Brain_Caudate_basal_ganglia_GENE_LDB2	0.0226195125634945	-0.00030087483710065	1.21157390604203	0.226181083615441	0.344484283414149	-5.53206295827545	Brain_Caudate_basal_ganglia	1	0.344484283414149
Brain_Caudate_basal_ganglia_GENE_ATP13A4	0.060200726815348	-0.00174821094186276	1.21156160093998	0.226185792672952	0.344487155940878	-5.53207729677246	Brain_Caudate_basal_ganglia	1	0.344487155940878
Brain_Caudate_basal_ganglia_GENE_SERTAD4.AS1	-0.035500710153285	0.00176409120572633	-1.21152298094212	0.226200572672024	0.344500841867404	-5.53212229771162	Brain_Caudate_basal_ganglia	1	0.344500841867404
Heart_Atrial_Appendage_GENE_MEX3A	0.0473606328559434	-0.00352191219509404	1.21152166776297	0.226201075242113	0.344500841867404	-5.53212382783408	Heart_Atrial_Appendage	1	0.344500841867404
Heart_Atrial_Appendage_GENE_RN7SL608P	-0.150126988495734	0.0121643277762039	-1.21151599036391	0.226203248062951	0.344500841867404	-5.53213044314694	Heart_Atrial_Appendage	1	0.344500841867404
Brain_Hypothalamus_GENE_ENSG00000269399	0.0316368720449675	0.00074854698469234	1.21150113825027	0.226208932247315	0.344505199114836	-5.53214774870353	Brain_Hypothalamus	1	0.344505199114836
Brain_Amygdala_GENE_DNAJC19P5	0.0687602158081496	-0.00147541675436019	1.21148615195729	0.226214667888232	0.344509634618358	-5.53216521039076	Brain_Amygdala	1	0.344509634618358
Heart_Left_Ventricle_GENE_MAGOHB	0.0328807646784993	-0.00165354913572398	1.21142811373635	0.226236881594334	0.344539164676436	-5.53223283317693	Heart_Left_Ventricle	1	0.344539164676436
Brain_Hippocampus_GENE_ARL5B	-0.0314122769878622	-0.000425156369547144	-1.21141137133563	0.226243289916223	0.344544624067402	-5.53225233985737	Brain_Hippocampus	1	0.344544624067402
Heart_Atrial_Appendage_GENE_CNIH2	-0.0174285668802383	-0.000884600114205238	-1.21139498684271	0.226249561371041	0.34454987489062	-5.53227142927752	Heart_Atrial_Appendage	1	0.34454987489062
Heart_Atrial_Appendage_GENE_CRNKL1	0.0270858186766525	-0.00012784841358963	1.21138337204581	0.226254007215577	0.344552345440621	-5.53228496141363	Heart_Atrial_Appendage	1	0.344552345440621
Brain_Nucleus_accumbens_basal_ganglia_GENE_LOXL1.AS1	-0.0263252189885253	0.00139872690112663	-1.21134912239807	0.226267117460816	0.344568010401693	-5.53232486414918	Brain_Nucleus_accumbens_basal_ganglia	1	0.344568010401693
Brain_Caudate_basal_ganglia_GENE_ARFGAP1	0.078625923530932	-0.00368724240808734	1.21133881304199	0.226271063832242	0.344569720056916	-5.53233687490003	Brain_Caudate_basal_ganglia	1	0.344569720056916
Heart_Atrial_Appendage_GENE_ENSG00000279133	-0.0465272564932195	-2.64175573873164e-06	-1.21130073017052	0.226285642197369	0.344587620062153	-5.53238124186028	Heart_Atrial_Appendage	1	0.344587620062153
Brain_Substantia_nigra_GENE_ENSG00000275569	-0.0953289908416519	0.00691001356746116	-1.21124340107537	0.22630758940635	0.344616257380627	-5.53244802826459	Brain_Substantia_nigra	1	0.344616257380627
Brain_Caudate_basal_ganglia_GENE_C15orf62	0.0384628244157521	0.00105091604230877	1.21123685362006	0.226310096055446	0.344616257380627	-5.53245565562255	Brain_Caudate_basal_ganglia	1	0.344616257380627
Heart_Left_Ventricle_GENE_ENSG00000228421	0.0455287592679846	-0.00181135850615064	1.21119703107526	0.226325342275871	0.344635173106555	-5.53250204540401	Heart_Left_Ventricle	1	0.344635173106555
Brain_Putamen_basal_ganglia_GENE_PSME4	0.0398645446114129	-0.00327968364893215	1.21117756756125	0.226332794227321	0.344642219845411	-5.53252471814345	Brain_Putamen_basal_ganglia	1	0.344642219845411
Heart_Left_Ventricle_GENE_MAN1B1	0.0332416852211122	0.00046193220978979	1.21115547387586	0.22634125339923	0.344650800107329	-5.53255045428867	Heart_Left_Ventricle	1	0.344650800107329
Brain_Amygdala_GENE_ENSG00000239665	0.0479886333201395	-2.64632474962979e-05	1.21108850568899	0.226366895383534	0.344685544170974	-5.53262846028572	Brain_Amygdala	1	0.344685544170974
Brain_Frontal_Cortex_BA9_GENE_SPDEF	-0.0405152774140619	0.00208709554342806	-1.2110454512728	0.22638338193051	0.34470634669166	-5.53267860873822	Brain_Frontal_Cortex_BA9	1	0.34470634669166
Brain_Substantia_nigra_GENE_TUBB	0.0871770148558064	-0.00650433476711266	1.21102851949072	0.22638986574278	0.3447119180562	-5.53269832986851	Brain_Substantia_nigra	1	0.3447119180562
Brain_Putamen_basal_ganglia_GENE_GRM3	0.0427252701703405	0.000749203115203553	1.2110210450002	0.226392728046863	0.344711975070843	-5.53270703562217	Brain_Putamen_basal_ganglia	1	0.344711975070843
Brain_Hippocampus_GENE_MRPS21	0.0459338651952729	-0.00180993212653737	1.21098105890679	0.226408040882507	0.344730989379249	-5.53275360766538	Brain_Hippocampus	1	0.344730989379249
Heart_Atrial_Appendage_GENE_ANKMY1	-0.00571829636126909	8.65990106691479e-05	-1.21092428665437	0.226429783318129	0.344759792859749	-5.53281972802134	Heart_Atrial_Appendage	1	0.344759792859749
Brain_Caudate_basal_ganglia_GENE_PEX11A	-0.0863357753274869	0.00335244222020018	-1.21088894241332	0.226443320084395	0.344776101904755	-5.53286089047817	Brain_Caudate_basal_ganglia	1	0.344776101904755
Heart_Left_Ventricle_GENE_LINC00641	-0.0288624175823521	-0.000908305293696504	-1.21083429241928	0.226464252050964	0.344803670122089	-5.53292453436502	Heart_Left_Ventricle	1	0.344803670122089
Heart_Atrial_Appendage_GENE_ENSG00000270575	-0.0606423678860775	0.00268850857946614	-1.21078422245075	0.22648343099727	0.344828568619739	-5.53298284197157	Heart_Atrial_Appendage	1	0.344828568619739
Brain_Putamen_basal_ganglia_GENE_ENSG00000289584	-0.127170646840828	0.0102779208824279	-1.21074233910142	0.226499475009534	0.344848693514122	-5.53303161423351	Brain_Putamen_basal_ganglia	1	0.344848693514122
Heart_Left_Ventricle_GENE_ZNF266	0.0606931036587212	0.00655485593488489	1.21069559915195	0.226517380371318	0.344868060271491	-5.5330860399209	Heart_Left_Ventricle	1	0.344868060271491
Brain_Anterior_cingulate_cortex_BA24_GENE_UBL4A	-0.0200236282302511	0.00217867406793101	-1.21069437971252	0.226517847533519	0.344868060271491	-5.53308745985228	Brain_Anterior_cingulate_cortex_BA24	1	0.344868060271491
Heart_Atrial_Appendage_GENE_EXOC6B	0.0224153368046863	-0.00144061167016073	1.21064360366588	0.226537300238602	0.344893373509285	-5.53314658288961	Heart_Atrial_Appendage	1	0.344893373509285
Heart_Atrial_Appendage_GENE_ENSG00000233760	0.0232909103208043	0.0021016791255792	1.2105926293261	0.226556830113215	0.344918803601305	-5.53320593433619	Heart_Atrial_Appendage	1	0.344918803601305
Heart_Atrial_Appendage_GENE_MTREX	0.021907728408784	-0.00153169879848363	1.21058396420022	0.226560150115531	0.344919554835666	-5.53321602323898	Heart_Atrial_Appendage	1	0.344919554835666
Brain_Cerebellar_Hemisphere_GENE_SCN2B	-0.0738670825689173	0.000105308287736224	-1.21056407992137	0.226567768815205	0.344926850389643	-5.53323917445524	Brain_Cerebellar_Hemisphere	1	0.344926850389643
Heart_Atrial_Appendage_GENE_RTL8A	-0.0100483530785955	-9.1512594670254e-05	-1.21053432446903	0.226579170016253	0.344939904171158	-5.5332738179476	Heart_Atrial_Appendage	1	0.344939904171158
Brain_Hypothalamus_GENE_AKAP9	-0.0359018432675637	0.000700182981861871	-1.21051932414065	0.226584917749033	0.344944350999651	-5.5332912821152	Brain_Hypothalamus	1	0.344944350999651
Brain_Putamen_basal_ganglia_GENE_DAAM2	-0.131892703930655	0.00964148401763302	-1.21049491497174	0.226594270925878	0.344954286441067	-5.53331970008733	Brain_Putamen_basal_ganglia	1	0.344954286441067
Brain_Anterior_cingulate_cortex_BA24_GENE_ENSG00000287619	-0.0161879019971839	0.000105247835966292	-1.21047873086296	0.226600472552332	0.344959423952593	-5.53333854185473	Brain_Anterior_cingulate_cortex_BA24	1	0.344959423952593
Brain_Caudate_basal_ganglia_GENE_SPTSSB	-0.0519893000635448	-0.00101347862409503	-1.21046264182669	0.226606637868052	0.344964506059913	-5.53335727268903	Brain_Caudate_basal_ganglia	1	0.344964506059913
Heart_Left_Ventricle_GENE_ENSG00000288012	-0.148903394648813	-0.00566079701533126	-1.21045480510837	0.226609640940516	0.344964774200537	-5.53336639609629	Heart_Left_Ventricle	1	0.344964774200537
Brain_Nucleus_accumbens_basal_ganglia_GENE_ENSG00000289341	0.048771422639016	-0.00154167193013076	1.21039301397338	0.226633320631638	0.344996517677173	-5.53343833048717	Brain_Nucleus_accumbens_basal_ganglia	1	0.344996517677173
Brain_Anterior_cingulate_cortex_BA24_GENE_CDH24	0.0637664409198695	0.00298512645199331	1.21029389151162	0.226671310185967	0.345050043528475	-5.53355371665863	Brain_Anterior_cingulate_cortex_BA24	1	0.345050043528475
Brain_Amygdala_GENE_MC1R	-0.0380401776445243	-0.00148475877812339	-1.21027625752017	0.226678069045262	0.345056027761279	-5.53357424299657	Brain_Amygdala	1	0.345056027761279
Brain_Caudate_basal_ganglia_GENE_PDK4	-0.155621125558287	0.00737887907672023	-1.21024784683741	0.226688958760952	0.34506829987752	-5.53360731300471	Brain_Caudate_basal_ganglia	1	0.34506829987752
Brain_Hypothalamus_GENE_ENSG00000276853	0.0869526416347681	-0.00529412186594868	1.21017047877015	0.226718615568181	0.345102663345289	-5.53369736544832	Brain_Hypothalamus	1	0.345102663345289
Brain_Frontal_Cortex_BA9_GENE_PRKRIP1	0.0379873732469497	0.00163620571042072	1.21016820789044	0.226719486086046	0.345102663345289	-5.53370000854874	Brain_Frontal_Cortex_BA9	1	0.345102663345289
Heart_Atrial_Appendage_GENE_ENSG00000278948	0.042926562457654	-0.00106494782341386	1.21016682120002	0.226720017660415	0.345102663345289	-5.53370162252973	Heart_Atrial_Appendage	1	0.345102663345289
Heart_Atrial_Appendage_GENE_SNHG15	0.103192423029082	-0.0107873152406332	1.21011648027684	0.22673931597028	0.345127733278715	-5.53376021351903	Heart_Atrial_Appendage	1	0.345127733278715
Brain_Hippocampus_GENE_SMS	0.0852615540165819	-0.00715544626442781	1.21008480200088	0.22675146051316	0.345141913727078	-5.53379708211118	Brain_Hippocampus	1	0.345141913727078
Brain_Putamen_basal_ganglia_GENE_CCDC89	-0.0580609649168246	-0.000218222859091615	-1.2100492202173	0.226765102103634	0.345158372472618	-5.53383849263521	Brain_Putamen_basal_ganglia	1	0.345158372472618
Heart_Left_Ventricle_GENE_SSBP2	0.00731633637184221	0.000307555838084617	1.21003467771402	0.226770677678147	0.345162553705894	-5.53385541703336	Heart_Left_Ventricle	1	0.345162553705894
Brain_Nucleus_accumbens_basal_ganglia_GENE_MTHFD2	0.0764135243977106	-0.00476905087451527	1.20997843619543	0.226792241516918	0.345191069909152	-5.53392086836227	Brain_Nucleus_accumbens_basal_ganglia	1	0.345191069909152
Brain_Substantia_nigra_GENE_RNF130	-0.0610536013679798	0.00450659043636412	-1.20994869896202	0.226803643809246	0.345200874210775	-5.53395547398303	Brain_Substantia_nigra	1	0.345200874210775
Brain_Cerebellar_Hemisphere_GENE_PHKG1	-0.0542561717886236	0.00193044813351152	-1.20994688144006	0.226804340723841	0.345200874210775	-5.53395758903045	Brain_Cerebellar_Hemisphere	1	0.345200874210775
Brain_Cerebellar_Hemisphere_GENE_DEFB109D	0.13727135684283	-0.00356808589369168	1.20992161377859	0.226814029569849	0.345211315111125	-5.53398699264126	Brain_Cerebellar_Hemisphere	1	0.345211315111125
Brain_Nucleus_accumbens_basal_ganglia_GENE_HIPK4	-0.0749324746787277	0.00409598082861375	-1.20986978207615	0.226833905282853	0.345237259985483	-5.53404730652928	Brain_Nucleus_accumbens_basal_ganglia	1	0.345237259985483
Brain_Frontal_Cortex_BA9_GENE_CD55	-0.0369523468737223	-0.00257685081703642	-1.20982988099942	0.226849206850936	0.345256242530446	-5.5340937356107	Brain_Frontal_Cortex_BA9	1	0.345256242530446
Heart_Atrial_Appendage_GENE_SSH2	-0.0196640994148065	-0.000445780063930811	-1.20981843893523	0.226853594876825	0.345258614794761	-5.53410704936963	Heart_Atrial_Appendage	1	0.345258614794761
Brain_Frontal_Cortex_BA9_GENE_DCLRE1B	0.0375943447762733	-0.00103034107384251	1.20979903213031	0.226861037515566	0.345265635893608	-5.53412963045658	Brain_Frontal_Cortex_BA9	1	0.345265635893608
Brain_Hypothalamus_GENE_SESN1	-0.0289775181166748	0.00309210862395146	-1.20978789530453	0.226865308641159	0.345267830070257	-5.5341425887191	Brain_Hypothalamus	1	0.345267830070257
Heart_Atrial_Appendage_GENE_OR7E38P	0.0786093504975797	-0.00822288481207215	1.2096761453495	0.226908169466431	0.345327196623794	-5.5342726089003	Heart_Atrial_Appendage	1	0.345327196623794
Brain_Nucleus_accumbens_basal_ganglia_GENE_RING1	-0.0410854816199556	0.00242120074504977	-1.20966232358671	0.226913471098269	0.345327196623794	-5.53428868958086	Brain_Nucleus_accumbens_basal_ganglia	1	0.345327196623794
Brain_Frontal_Cortex_BA9_GENE_RPL9	0.0553998134688501	-0.00327953174570019	1.20965776198011	0.22691522081919	0.345327196623794	-5.53429399665971	Brain_Frontal_Cortex_BA9	1	0.345327196623794
Heart_Left_Ventricle_GENE_PWAR5	-0.0837567522664122	0.00643656562326424	-1.2096566789151	0.226915636257899	0.345327196623794	-5.53429525671976	Heart_Left_Ventricle	1	0.345327196623794
Brain_Caudate_basal_ganglia_GENE_USP32	-0.0274286253475838	-0.000939836451901186	-1.20964598345918	0.226919738816853	0.345328637044494	-5.53430769997172	Brain_Caudate_basal_ganglia	1	0.345328637044494
Brain_Substantia_nigra_GENE_MVB12B	-0.0657538528943903	0.00285769787985814	-1.20963945614064	0.226922242589298	0.345328637044494	-5.53431529389719	Brain_Substantia_nigra	1	0.345328637044494
Brain_Anterior_cingulate_cortex_BA24_GENE_LARS1	-0.0265479891662167	-0.000700559514456242	-1.20961210304781	0.226932735002373	0.345340297636424	-5.53434711622252	Brain_Anterior_cingulate_cortex_BA24	1	0.345340297636424
Brain_Hippocampus_GENE_ELOVL4	0.0647149689813365	-0.00228774452895226	1.20957706576887	0.226946175510432	0.345356444215379	-5.53438787721054	Brain_Hippocampus	1	0.345356444215379
Brain_Substantia_nigra_GENE_ACY3	0.0886602911727764	-0.0036345072126043	1.20955731550187	0.226953752080863	0.345363667027355	-5.53441085337435	Brain_Substantia_nigra	1	0.345363667027355
Brain_Anterior_cingulate_cortex_BA24_GENE_ENSG00000264812	0.0572299299175444	-0.00245840459243333	1.20950763824114	0.226972810003252	0.345383061328939	-5.53446864298803	Brain_Anterior_cingulate_cortex_BA24	1	0.345383061328939
Brain_Cerebellar_Hemisphere_GENE_ANKRD50	-0.0225369675352143	0.000707970465201763	-1.20950562490368	0.226973582413547	0.345383061328939	-5.53447098505604	Brain_Cerebellar_Hemisphere	1	0.345383061328939
Brain_Nucleus_accumbens_basal_ganglia_GENE_ENSG00000273483	-0.120234174779895	0.013217195379629	-1.20950196113234	0.226974988012191	0.345383061328939	-5.53447524702483	Brain_Nucleus_accumbens_basal_ganglia	1	0.345383061328939
Brain_Hippocampus_GENE_ENSG00000269246	0.0457481898812917	0.00159316906231498	1.2094098698389	0.227010320699481	0.345432518820813	-5.53458237018593	Brain_Hippocampus	1	0.345432518820813
Heart_Atrial_Appendage_GENE_ACAT2	0.0444442154897013	-0.000268653749425973	1.20936117806213	0.227029003873625	0.345456640497422	-5.53463900653992	Heart_Atrial_Appendage	1	0.345456640497422
Brain_Hippocampus_GENE_SLC7A6	0.0215899833258752	0.000845075908201314	1.20934952369825	0.227033475849458	0.345459137500096	-5.5346525620999	Brain_Hippocampus	1	0.345459137500096
Brain_Caudate_basal_ganglia_GENE_HEBP2	-0.0699124430745532	0.00424041750185437	-1.20932475083796	0.227042981822663	0.345469294186265	-5.53468137576709	Brain_Caudate_basal_ganglia	1	0.345469294186265
Brain_Nucleus_accumbens_basal_ganglia_GENE_OXCT1.AS1	0.0967296060969845	-0.00436768310623598	1.20931698398336	0.227045962219856	0.345469521406576	-5.53469040938556	Brain_Nucleus_accumbens_basal_ganglia	1	0.345469521406576
Brain_Putamen_basal_ganglia_GENE_SMIM27	-0.0363848390107632	0.00373757294184908	-1.20928489955275	0.22705827436604	0.345483647311482	-5.53472772613347	Brain_Putamen_basal_ganglia	1	0.345483647311482
Brain_Caudate_basal_ganglia_GENE_RNF130	-0.0440460390956207	0.00477525344597147	-1.20927803597904	0.227060908270076	0.345483647311482	-5.53473570888846	Brain_Caudate_basal_ganglia	1	0.345483647311482
Brain_Caudate_basal_ganglia_GENE_ZNF334	0.0409047253782863	-0.00275258566936603	1.20924954576424	0.227071841655184	0.345495975031469	-5.53476884426464	Brain_Caudate_basal_ganglia	1	0.345495975031469
Brain_Frontal_Cortex_BA9_GENE_ENSG00000233184	-0.0261592089472376	0.00118462145347966	-1.20922043868383	0.227083012156897	0.345508663218896	-5.5348026962809	Brain_Frontal_Cortex_BA9	1	0.345508663218896
Brain_Cerebellar_Hemisphere_GENE_AKAP5	-0.0252770816047822	-0.00081085941701522	-1.20916282397573	0.22710512426518	0.345535976392129	-5.53486970074999	Brain_Cerebellar_Hemisphere	1	0.345535976392129
Brain_Hippocampus_GENE_GNS	-0.0302671238723456	0.000602270448106062	-1.20915890925551	0.227106626762336	0.345535976392129	-5.53487425335682	Brain_Hippocampus	1	0.345535976392129
Brain_Nucleus_accumbens_basal_ganglia_GENE_DNAJC2	0.0404806026592303	-0.00356821803423523	1.20914747592829	0.227111014994422	0.345538344713414	-5.53488754961088	Brain_Nucleus_accumbens_basal_ganglia	1	0.345538344713414
Brain_Hippocampus_GENE_LRRC32	0.0982226970657993	0.00129868864585611	1.20907952524719	0.227137096436235	0.345573717725867	-5.53496656947999	Brain_Hippocampus	1	0.345573717725867
Brain_Amygdala_GENE_BCL2L10	-0.0523389835806089	0.000422535977529085	-1.20904742954412	0.227149416442285	0.345588153024288	-5.5350038920476	Brain_Amygdala	1	0.345588153024288
Brain_Substantia_nigra_GENE_LINC01004	-0.0294267988740779	0.00188233057465029	-1.20901777432643	0.227160800087265	0.3456011633883	-5.53503837581489	Brain_Substantia_nigra	1	0.3456011633883
Brain_Hippocampus_GENE_NKAPL	-0.127237489556024	0.0052563155965045	-1.20897528344296	0.227177111625294	0.345621670603192	-5.53508778372244	Brain_Hippocampus	1	0.345621670603192
Heart_Left_Ventricle_GENE_CXCL2	-0.172958058964591	-5.24979538275486e-05	-1.20892513162532	0.227196365144875	0.345641393464624	-5.53514609745308	Heart_Left_Ventricle	1	0.345641393464624
Brain_Caudate_basal_ganglia_GENE_FCSK	0.035765312145227	0.00154914160594466	1.20891871391844	0.227198829017025	0.345641393464624	-5.53515355943032	Brain_Caudate_basal_ganglia	1	0.345641393464624
Brain_Substantia_nigra_GENE_ENSG00000254398	0.0575165239929444	0.00335742904264851	1.20891402481761	0.227200629258559	0.345641393464624	-5.53515901150294	Brain_Substantia_nigra	1	0.345641393464624
Brain_Hypothalamus_GENE_MAP3K2	0.0308707195579162	0.000110505255801154	1.20891200329422	0.2272014053658	0.345641393464624	-5.53516136194543	Brain_Hypothalamus	1	0.345641393464624
Brain_Frontal_Cortex_BA9_GENE_SYT12	-0.10237069520472	0.00799276347586708	-1.20888920792309	0.227210157140758	0.345650398378992	-5.53518786604731	Brain_Frontal_Cortex_BA9	1	0.345650398378992
Heart_Atrial_Appendage_GENE_PEX5	0.0409702476274221	-0.00350757454133493	1.20886403542279	0.227219821841499	0.345660791867786	-5.53521713345182	Heart_Atrial_Appendage	1	0.345660791867786
Heart_Atrial_Appendage_GENE_ASNSD1	0.0267860667112146	2.93177821353655e-05	1.20877036554891	0.227255787926161	0.345708589380848	-5.53532603562768	Heart_Atrial_Appendage	1	0.345708589380848
Brain_Hippocampus_GENE_IGLC2	0.293178763930438	0.00580239764018638	1.20876744977995	0.227256907548788	0.345708589380848	-5.53532942541517	Brain_Hippocampus	1	0.345708589380848
Brain_Hippocampus_GENE_PLEKHB1	-0.0234999694632847	0.0013811362626943	-1.20871230319208	0.227278083963444	0.345736493429046	-5.53539353568941	Brain_Hippocampus	1	0.345736493429046
Heart_Atrial_Appendage_GENE_RPS15AP39	0.0382985945798389	0.000824005919442688	1.20868581251904	0.227288256943392	0.345747658513423	-5.53542433119887	Heart_Atrial_Appendage	1	0.345747658513423
Brain_Cerebellar_Hemisphere_GENE_ITPRIPL1	0.0211262643999614	-0.000944620206359311	1.20865991175644	0.227298203699908	0.345758479195866	-5.53545444028612	Brain_Cerebellar_Hemisphere	1	0.345758479195866
Brain_Nucleus_accumbens_basal_ganglia_GENE_SNORA21B	0.156083334374631	-0.00560322880584186	1.20863238467527	0.227308775358038	0.345770250176271	-5.53548643923074	Brain_Nucleus_accumbens_basal_ganglia	1	0.345770250176271
Heart_Left_Ventricle_GENE_ENSG00000259392	-0.03050534229244	0.00187199384907009	-1.20857686521143	0.227330098440583	0.345798375165259	-5.53555097580578	Heart_Left_Ventricle	1	0.345798375165259
Heart_Atrial_Appendage_GENE_SUGT1P4	-0.0716506515955268	0.00251775513847381	-1.2085238028184	0.227350479184394	0.345823463204689	-5.53561265349267	Heart_Atrial_Appendage	1	0.345823463204689
Heart_Left_Ventricle_GENE_ZC3H18	0.0261899363349054	-0.00098418540550593	1.20851916804597	0.227352259416961	0.345823463204689	-5.53561804064611	Heart_Left_Ventricle	1	0.345823463204689
Brain_Caudate_basal_ganglia_GENE_LINC02916	0.0786937377883087	-0.004687757334773	1.20850957024577	0.227355945997817	0.345824760090016	-5.53562919643008	Brain_Caudate_basal_ganglia	1	0.345824760090016
Heart_Left_Ventricle_GENE_ENSG00000279227	0.0309096979856399	-0.00217035685668853	1.20849440605351	0.22736177075511	0.345829309222753	-5.53564682200312	Heart_Left_Ventricle	1	0.345829309222753
Brain_Cerebellar_Hemisphere_GENE_TPM4	0.0289361340378056	-0.00106828764193265	1.20847304378523	0.227369976452445	0.345837479732995	-5.53567165132174	Brain_Cerebellar_Hemisphere	1	0.345837479732995
Brain_Hippocampus_GENE_HOOK3	-0.0128283188229964	-0.000648814647372236	-1.20845613951073	0.227376469890464	0.345843045667268	-5.53569129881433	Brain_Hippocampus	1	0.345843045667268
Brain_Anterior_cingulate_cortex_BA24_GENE_DUSP5P1	0.0625713409803823	-0.00284721589273258	1.20841995275364	0.227390370752992	0.345859878126938	-5.53573335702319	Brain_Anterior_cingulate_cortex_BA24	1	0.345859878126938
Brain_Frontal_Cortex_BA9_GENE_GALT	-0.0206580874207958	7.9247285085212e-05	-1.20839186537022	0.227401160722528	0.34587197856972	-5.53576600083778	Brain_Frontal_Cortex_BA9	1	0.34587197856972
Brain_Putamen_basal_ganglia_GENE_B4GALT4	0.0175850798462613	-0.000894800254745308	1.20835094386494	0.227416881666838	0.345885715571458	-5.53581355941863	Brain_Putamen_basal_ganglia	1	0.345885715571458
Brain_Cerebellar_Hemisphere_GENE_COX15	0.0464552150759506	-0.00171684154614959	1.20834717497189	0.227418329613484	0.345885715571458	-5.53581793950932	Brain_Cerebellar_Hemisphere	1	0.345885715571458
Brain_Anterior_cingulate_cortex_BA24_GENE_CROT	0.0123162818134233	-0.000868308372106459	1.20834622168374	0.227418695852139	0.345885715571458	-5.53581904738921	Brain_Anterior_cingulate_cortex_BA24	1	0.345885715571458
Brain_Hypothalamus_GENE_PHF6	-0.0447564239193886	0.000495206425377798	-1.20832362300344	0.227427378041161	0.345889776363829	-5.53584531056979	Brain_Hypothalamus	1	0.345889776363829
Brain_Substantia_nigra_GENE_LILRA5	-0.0862599448339801	-0.00658209315241005	-1.20832301842	0.22742761031938	0.345889776363829	-5.53584601318312	Brain_Substantia_nigra	1	0.345889776363829
Heart_Left_Ventricle_GENE_EGLN2	0.0726861568402394	0.00212180493242506	1.2083171385591	0.227429869344152	0.345889776363829	-5.53585284641233	Heart_Left_Ventricle	1	0.345889776363829
Heart_Atrial_Appendage_GENE_EHMT2	-0.0603010966874024	0.00429182181744039	-1.20830782560916	0.227433447384169	0.345890907154996	-5.53586366930841	Heart_Atrial_Appendage	1	0.345890907154996
Brain_Amygdala_GENE_MTMR9	-0.044777471613718	-0.00177419333164991	-1.20829476698081	0.227438464583455	0.345894226628154	-5.53587884504513	Brain_Amygdala	1	0.345894226628154
Brain_Nucleus_accumbens_basal_ganglia_GENE_IFITM3P3	0.0409943102385417	-0.00371604539120283	1.20827643388809	0.227445508395431	0.345900628104509	-5.53590015008474	Brain_Nucleus_accumbens_basal_ganglia	1	0.345900628104509
Brain_Amygdala_GENE_GPRIN1	0.175447063734585	-0.00209364060561256	1.20820732431473	0.227472062591364	0.34593670057202	-5.53598046000433	Brain_Amygdala	1	0.34593670057202
Brain_Hypothalamus_GENE_CD14	0.218700951913218	-0.00852377484714039	1.20813563072511	0.227499611993607	0.345974285619021	-5.53606376789414	Brain_Hypothalamus	1	0.345974285619021
Brain_Putamen_basal_ganglia_GENE_KPTN	-0.0393954492345537	0.00286024151250587	-1.20809409674026	0.227515573178751	0.345994246951181	-5.53611202809953	Brain_Putamen_basal_ganglia	1	0.345994246951181
Brain_Amygdala_GENE_ENSG00000277459	0.0472698469425945	0.000960189110821691	1.20806701497677	0.227525980919411	0.346005762491855	-5.53614349472999	Brain_Amygdala	1	0.346005762491855
Brain_Anterior_cingulate_cortex_BA24_GENE_PER1	0.140736036211092	-0.00153010315317405	1.20802160709257	0.227543432299912	0.34602798909194	-5.53619625312851	Brain_Anterior_cingulate_cortex_BA24	1	0.34602798909194
Heart_Left_Ventricle_GENE_ENSG00000277182	-0.027028163566518	0.00315662829020077	-1.20793977560093	0.227574884594827	0.346071506228893	-5.53629132631631	Heart_Left_Ventricle	1	0.346071506228893
Brain_Amygdala_GENE_CYP2D8P	-0.0414917763461526	0.000484340083626664	-1.20790982053915	0.227586398731743	0.346081000098467	-5.53632612700343	Brain_Amygdala	1	0.346081000098467
Brain_Substantia_nigra_GENE_ZMAT1	0.0646412135121726	0.000792094621659743	1.20790877695366	0.227586799872994	0.346081000098467	-5.53632733938706	Brain_Substantia_nigra	1	0.346081000098467
Brain_Amygdala_GENE_TRIM39	0.01735129301359	0.00067636653552187	1.20779797558366	0.227629393412989	0.34614145672665	-5.53645605676608	Brain_Amygdala	1	0.34614145672665
Heart_Atrial_Appendage_GENE_ENSG00000262663	-0.0731494430754885	-6.48205176448961e-05	-1.20777106976763	0.227639737230791	0.346148903748425	-5.53648731134122	Heart_Atrial_Appendage	1	0.346148903748425
Brain_Caudate_basal_ganglia_GENE_KANK1	0.0372785329983422	4.60870384517257e-05	1.20777047994198	0.227639963990323	0.346148903748425	-5.536487996492	Brain_Caudate_basal_ganglia	1	0.346148903748425
Heart_Left_Ventricle_GENE_ABHD12	-0.0332066779239462	-0.00094488798333409	-1.20768174473405	0.227674080239509	0.346196466878503	-5.53659106892119	Heart_Left_Ventricle	1	0.346196466878503
Brain_Anterior_cingulate_cortex_BA24_GENE_ENSG00000258736	-0.0302007706439296	0.00175747068642993	-1.20761018098637	0.227701597195302	0.346233994200123	-5.53667418995718	Brain_Anterior_cingulate_cortex_BA24	1	0.346233994200123
Brain_Cerebellar_Hemisphere_GENE_ENSG00000240739	-0.103361574395108	0.00499668123081952	-1.20758114027245	0.227712764309547	0.346243870419993	-5.5367079192446	Brain_Cerebellar_Hemisphere	1	0.346243870419993
Brain_Hippocampus_GENE_GABRA2	-0.0680892848343727	-0.00601031796483719	-1.20757150577148	0.227716469180016	0.346243870419993	-5.536719109041	Brain_Hippocampus	1	0.346243870419993
Brain_Nucleus_accumbens_basal_ganglia_GENE_RPS27	0.0432748247897237	0.00195049859894768	1.20757115373322	0.227716604554336	0.346243870419993	-5.536719517907	Brain_Nucleus_accumbens_basal_ganglia	1	0.346243870419993
Brain_Substantia_nigra_GENE_XAF1	-0.122604658200614	-0.0015398544601264	-1.20754318298974	0.22772736072914	0.346255910773718	-5.5367520034491	Brain_Substantia_nigra	1	0.346255910773718
Brain_Caudate_basal_ganglia_GENE_CALB1	0.133887482599003	-0.00473820531162685	1.20751725891136	0.227737330181168	0.346266754642555	-5.53678211130268	Brain_Caudate_basal_ganglia	1	0.346266754642555
Heart_Atrial_Appendage_GENE_CCDC18.AS1	-0.0426924496160479	-0.00149453199299654	-1.20750323569583	0.227742723126736	0.346270639907665	-5.5367983973964	Heart_Atrial_Appendage	1	0.346270639907665
Brain_Frontal_Cortex_BA9_GENE_INCA1	0.0186654066762237	-8.83051804011542e-05	1.20747146201881	0.227754942752435	0.346284904548949	-5.5368352975869	Brain_Frontal_Cortex_BA9	1	0.346284904548949
Brain_Caudate_basal_ganglia_GENE_SET	-0.0350641237331605	7.88793125418247e-05	-1.2074334554479	0.227769560060361	0.346302814291624	-5.53687943504687	Brain_Caudate_basal_ganglia	1	0.346302814291624
Brain_Putamen_basal_ganglia_GENE_ISYNA1	0.0819410632586952	0.00508079321627517	1.20740133023054	0.227781915925399	0.346317285313472	-5.53691674134678	Brain_Putamen_basal_ganglia	1	0.346317285313472
Heart_Left_Ventricle_GENE_ENSG00000277135	-0.0765092281350115	0.00674390889029002	-1.20736247851482	0.227796859547536	0.34633569032502	-5.53696185766062	Heart_Left_Ventricle	1	0.34633569032502
Heart_Atrial_Appendage_GENE_POT1	-0.0165276189783661	0.000601899900558768	-1.20729106536358	0.227824329174256	0.346373138812106	-5.53704478197286	Heart_Atrial_Appendage	1	0.346373138812106
Brain_Hypothalamus_GENE_UGP2	-0.0517742362567871	-0.00068235334661901	-1.20723783041441	0.227844807953087	0.346398405950079	-5.53710659474548	Brain_Hypothalamus	1	0.346398405950079
Brain_Hippocampus_GENE_KCNS2	0.132874973826203	-0.00838478349996231	1.20723310504446	0.227846625803775	0.346398405950079	-5.53711208138996	Brain_Hippocampus	1	0.346398405950079
Heart_Left_Ventricle_GENE_H2BC4	-0.0394258139902068	0.00270365685743202	-1.20722300221512	0.227850512398839	0.346399999090593	-5.53712381175095	Heart_Left_Ventricle	1	0.346399999090593
Brain_Frontal_Cortex_BA9_GENE_PKNOX1	0.0243039235394444	-2.23214177625701e-05	1.20718781411899	0.22786404975674	0.34641507575674	-5.53716466776787	Brain_Frontal_Cortex_BA9	1	0.34641507575674
Brain_Amygdala_GENE_HAPLN2	-0.162012843575025	0.00134281515461326	-1.20718246687866	0.227866106965959	0.34641507575674	-5.53717087621093	Brain_Amygdala	1	0.34641507575674
Heart_Atrial_Appendage_GENE_GUSB	0.0388956112668124	0.00217937486161641	1.20715949210643	0.22787494605261	0.34641816620726	-5.53719755088668	Heart_Atrial_Appendage	1	0.34641816620726
Brain_Hippocampus_GENE_ENSG00000258944	0.0583618682412679	-0.000610955312949309	1.20715830346829	0.227875403364155	0.34641816620726	-5.53719893093181	Brain_Hippocampus	1	0.34641816620726
Brain_Nucleus_accumbens_basal_ganglia_GENE_GAL3ST4	-0.0803558145571592	0.00550623577777275	-1.20715504676373	0.227876656338078	0.34641816620726	-5.53720271205805	Brain_Nucleus_accumbens_basal_ganglia	1	0.34641816620726
Heart_Atrial_Appendage_GENE_RAB17	0.0343663688896517	7.19293406664888e-05	1.20705432005538	0.22791541203461	0.346470453218145	-5.53731965360969	Heart_Atrial_Appendage	1	0.346470453218145
Brain_Substantia_nigra_GENE_MBTPS1.DT	-0.0761851039067032	0.00302828599273356	-1.20705089564979	0.227916729694662	0.346470453218145	-5.53732362910066	Brain_Substantia_nigra	1	0.346470453218145
Brain_Substantia_nigra_GENE_CASTOR3	-0.0584045583864466	0.00449084143146355	-1.20702180775552	0.227927922500751	0.346480716760236	-5.53735739762162	Brain_Substantia_nigra	1	0.346480716760236
Heart_Atrial_Appendage_GENE_ENSG00000224415	0.111523215104223	-0.00250655594550602	1.20701859177099	0.227929160011866	0.346480716760236	-5.53736113105085	Heart_Atrial_Appendage	1	0.346480716760236
Brain_Amygdala_GENE_RPP21	0.0590745950660094	0.00341095105629911	1.20697603768689	0.227945535278913	0.346501292777607	-5.53741053106034	Brain_Amygdala	1	0.346501292777607
Brain_Frontal_Cortex_BA9_GENE_ATG14	-0.019873802078448	-0.000990550461714301	-1.2069475268552	0.227956507022279	0.346513654457872	-5.53744362762783	Brain_Frontal_Cortex_BA9	1	0.346513654457872
Heart_Left_Ventricle_GENE_SEMA4A	-0.0135559220440015	-0.000634173950130032	-1.20692462403716	0.227965320922723	0.3465227357627	-5.53747021361492	Heart_Left_Ventricle	1	0.3465227357627
Brain_Caudate_basal_ganglia_GENE_CA14	-0.0703161608268837	0.00210030489548794	-1.20685332189395	0.227992762335813	0.346560131570082	-5.53755297916239	Brain_Caudate_basal_ganglia	1	0.346560131570082
Brain_Substantia_nigra_GENE_HIPK2	-0.137734290395155	0.0137912774964918	-1.20676942166492	0.228025055282382	0.346604900921756	-5.53765036198933	Brain_Substantia_nigra	1	0.346604900921756
Heart_Atrial_Appendage_GENE_ACSL5	0.0272483501574455	-0.00133226876944573	1.20673720459643	0.228037456403584	0.34661943336551	-5.53768775448648	Heart_Atrial_Appendage	1	0.34661943336551
Brain_Frontal_Cortex_BA9_GENE_ABCF3	-0.0579071447236152	0.00205563869887851	-1.20670914086818	0.228048259197249	0.346631536002116	-5.53772032563147	Brain_Frontal_Cortex_BA9	1	0.346631536002116
Heart_Left_Ventricle_GENE_DYNC1LI1	-0.0232485679178394	0.000144639976866763	-1.20668954613582	0.228055802169829	0.346638683496879	-5.53774306709779	Heart_Left_Ventricle	1	0.346638683496879
Brain_Hippocampus_GENE_ENSG00000275902	0.094696189625046	0.00204646880738275	1.20665821432238	0.228067863690306	0.346649234671714	-5.53777942974937	Brain_Hippocampus	1	0.346649234671714
Brain_Caudate_basal_ganglia_GENE_ENSG00000289602	0.0459718643257329	-0.00170029310779998	1.20665659522887	0.228068486990245	0.346649234671714	-5.53778130878949	Brain_Caudate_basal_ganglia	1	0.346649234671714
Heart_Left_Ventricle_GENE_OSCP1	-0.0163046293654774	-0.000451488546333249	-1.20664937631122	0.228071266060685	0.346649234671714	-5.53778968667887	Heart_Left_Ventricle	1	0.346649234671714
Brain_Hypothalamus_GENE_IGFLR1	-0.0741300176416832	0.00050765003650521	-1.20656155818027	0.228105075388655	0.346693430274231	-5.53789159970806	Brain_Hypothalamus	1	0.346693430274231
Brain_Putamen_basal_ganglia_GENE_IGSF6	-0.0320254745832526	0.00121847527813475	-1.206559089378	0.228106025910918	0.346693430274231	-5.53789446464895	Brain_Putamen_basal_ganglia	1	0.346693430274231
Brain_Nucleus_accumbens_basal_ganglia_GENE_PRICKLE3	0.0272683758378422	-0.00121543575451699	1.20654006873143	0.228113349211954	0.346696643595452	-5.53791653711147	Brain_Nucleus_accumbens_basal_ganglia	1	0.346696643595452
Heart_Atrial_Appendage_GENE_PPIAP52	-0.103076869442713	0.00591529748491894	-1.20653883986376	0.228113822354532	0.346696643595452	-5.537917963136	Heart_Atrial_Appendage	1	0.346696643595452
Brain_Nucleus_accumbens_basal_ganglia_GENE_ENSG00000288062	-0.0858258429463346	0.0033832970375638	-1.2064365515371	0.228153208192055	0.346752185042658	-5.53803665731717	Brain_Nucleus_accumbens_basal_ganglia	1	0.346752185042658
Brain_Substantia_nigra_GENE_POLG.DT	-0.0296062466934587	-0.000801004857376294	-1.20641394556961	0.228161913212652	0.346761011144721	-5.53806288766765	Brain_Substantia_nigra	1	0.346761011144721
Brain_Caudate_basal_ganglia_GENE_PXDC1	0.113039208816428	-0.00271066212868516	1.20640671178313	0.228164698821935	0.346761011144721	-5.5380712811337	Brain_Caudate_basal_ganglia	1	0.346761011144721
Heart_Atrial_Appendage_GENE_POLR3F	0.0259500810375794	-0.00225239572567105	1.20638972260311	0.228171241164397	0.346763882879601	-5.53809099372573	Heart_Atrial_Appendage	1	0.346763882879601
Heart_Atrial_Appendage_GENE_CCT5P1	-0.0128650766309057	0.000148398040819824	-1.20638704643366	0.228172271739417	0.346763882879601	-5.53809409886731	Heart_Atrial_Appendage	1	0.346763882879601
Brain_Hippocampus_GENE_IGHG1	-0.185319949371965	0.0135600012825659	-1.20634277633575	0.228189320341483	0.346785473530817	-5.53814546417243	Brain_Hippocampus	1	0.346785473530817
Heart_Left_Ventricle_GENE_IL1R2	0.035767702367147	-0.000779439704571013	1.20631720862984	0.228199166987677	0.346790316751142	-5.53817512878269	Heart_Left_Ventricle	1	0.346790316751142
Heart_Atrial_Appendage_GENE_ENSG00000278236	-0.0630937524841448	-0.00287480452144197	-1.20631307780761	0.228200757880234	0.346790316751142	-5.53817992145879	Heart_Atrial_Appendage	1	0.346790316751142
Heart_Left_Ventricle_GENE_TEX261	0.0505301678205073	0.00486730701961157	1.20631236366459	0.228201032917035	0.346790316751142	-5.53818075002243	Heart_Left_Ventricle	1	0.346790316751142
Heart_Left_Ventricle_GENE_DEF8	0.0215607596971065	-0.000358037229736111	1.20629461434067	0.228207868762879	0.346796386169323	-5.53820134300298	Heart_Left_Ventricle	1	0.346796386169323
Brain_Amygdala_GENE_TOR4A	-0.0462689101419781	-0.000161455302392481	-1.20623888291884	0.228229333708881	0.34682300909935	-5.53826600131474	Brain_Amygdala	1	0.34682300909935
Brain_Caudate_basal_ganglia_GENE_GALM	-0.0217363488683591	0.00130323989854491	-1.20623436931437	0.228231072185859	0.34682300909935	-5.53827123776449	Brain_Caudate_basal_ganglia	1	0.34682300909935
Brain_Anterior_cingulate_cortex_BA24_GENE_DLX4	0.0573064698541899	-0.00327842360121428	1.20618239710053	0.228251090681826	0.346846636870082	-5.53833153182768	Brain_Anterior_cingulate_cortex_BA24	1	0.346846636870082
Brain_Cerebellar_Hemisphere_GENE_RPP40	-0.06664488804032	0.00152562134249647	-1.20617924345996	0.228252305431664	0.346846636870082	-5.53833519034958	Brain_Cerebellar_Hemisphere	1	0.346846636870082
Heart_Atrial_Appendage_GENE_HMBOX1	-0.00988322682427139	0.000245788901980636	-1.20607155123909	0.22829379013582	0.346905356113491	-5.53846011782038	Heart_Atrial_Appendage	1	0.346905356113491
Heart_Left_Ventricle_GENE_APCDD1L	0.0106864623164058	0.00012418830568215	1.20606027555191	0.228298134015781	0.346907637009411	-5.53847319744642	Heart_Left_Ventricle	1	0.346907637009411
Brain_Cerebellar_Hemisphere_GENE_RGS4	-0.14003126116306	0.00670838501176686	-1.20603324223846	0.228308548651924	0.346918902507768	-5.53850455518449	Brain_Cerebellar_Hemisphere	1	0.346918902507768
Heart_Atrial_Appendage_GENE_BHLHE40.AS1	0.0382826656011542	-0.00191277373734321	1.20602627286228	0.228311233672549	0.346918902507768	-5.538512639314	Heart_Atrial_Appendage	1	0.346918902507768
Brain_Putamen_basal_ganglia_GENE_HCAR2	-0.0739922947973165	0.00349815664778793	-1.20599546595187	0.228323102607511	0.346932617327938	-5.53854837324042	Brain_Putamen_basal_ganglia	1	0.346932617327938
Brain_Putamen_basal_ganglia_GENE_FXYD5	-0.0982055919098376	0.00288791966618498	-1.20596150700951	0.228336186431928	0.346948177785025	-5.53858776225806	Brain_Putamen_basal_ganglia	1	0.346948177785025
Brain_Anterior_cingulate_cortex_BA24_GENE_TAOK3	-0.0206068083088335	0.000777088702227146	-1.2059488994912	0.228341044038571	0.346948695146315	-5.53860238545271	Brain_Anterior_cingulate_cortex_BA24	1	0.346948695146315
Heart_Left_Ventricle_GENE_PIEZO1	0.023762649740214	0.000524134813744355	1.20594586479759	0.228342213300151	0.346948695146315	-5.53860590530712	Heart_Left_Ventricle	1	0.346948695146315
Brain_Frontal_Cortex_BA9_GENE_TM9SF4	-0.0516937937537071	0.00387678622648262	-1.20589237551105	0.228362823320672	0.346975690164418	-5.53866794455623	Brain_Frontal_Cortex_BA9	1	0.346975690164418
Brain_Putamen_basal_ganglia_GENE_SEMA3F	-0.0902729682582506	-0.00111546279760804	-1.205880561353	0.22836737562704	0.346978286637652	-5.53868164677222	Brain_Putamen_basal_ganglia	1	0.346978286637652
Heart_Left_Ventricle_GENE_FAM246C	-0.0253730411039985	-0.000884001310579145	-1.20578953074544	0.228402454291903	0.34702726380293	-5.53878722079025	Heart_Left_Ventricle	1	0.34702726380293
Brain_Substantia_nigra_GENE_ADGRG3	-0.0343876212426805	-0.00238236331226733	-1.20575064584334	0.228417439770343	0.347045711194475	-5.53883231568193	Brain_Substantia_nigra	1	0.347045711194475
Brain_Caudate_basal_ganglia_GENE_PDXK	-0.0420614712328619	0.00345644079784679	-1.20570978036199	0.228433189281777	0.34706531894464	-5.538879705896	Brain_Caudate_basal_ganglia	1	0.34706531894464
Brain_Hippocampus_GENE_LGALS9	-0.0460296499627568	-0.0030646812702695	-1.20560569173512	0.228473308426624	0.347121951252323	-5.53900040647791	Brain_Hippocampus	1	0.347121951252323
Brain_Putamen_basal_ganglia_GENE_POLA2	-0.0170264417147582	0.000653011364279272	-1.205547641289	0.228495685143294	0.347149361734247	-5.53906771694392	Brain_Putamen_basal_ganglia	1	0.347149361734247
Brain_Cerebellar_Hemisphere_GENE_ENSG00000260160	0.0323025822068752	-0.000822002380459496	1.2055441279349	0.228497039486796	0.347149361734247	-5.53907179063353	Brain_Cerebellar_Hemisphere	1	0.347149361734247
Heart_Left_Ventricle_GENE_SUCO	0.0224464541391385	-0.00147362596198944	1.20549825650042	0.228514722739119	0.347171905061058	-5.53912497689685	Heart_Left_Ventricle	1	0.347171905061058
Heart_Atrial_Appendage_GENE_MOAP1	0.0562647851410445	-0.00173794751471938	1.20545718113655	0.228530557954828	0.347191640224493	-5.53917260058203	Heart_Atrial_Appendage	1	0.347191640224493
Brain_Substantia_nigra_GENE_TNFRSF10D	-0.079887458425683	-0.00300776092873574	-1.20544183971521	0.228536472521317	0.347196072712293	-5.53919038735112	Brain_Substantia_nigra	1	0.347196072712293
Brain_Substantia_nigra_GENE_ENSG00000275898	0.046076678806757	-0.00554996996648792	1.20543233186613	0.228540138129985	0.347196072712293	-5.53920141059204	Brain_Substantia_nigra	1	0.347196072712293
Brain_Caudate_basal_ganglia_GENE_MTIF2	-0.0333525251620107	0.00217810416688971	-1.20542747358719	0.228542011182802	0.347196072712293	-5.53920704316587	Brain_Caudate_basal_ganglia	1	0.347196072712293
Brain_Substantia_nigra_GENE_EEF1E1	0.0515698413751506	-0.00413794930055653	1.20541701636981	0.228546042878256	0.347197875163058	-5.53921916693991	Brain_Substantia_nigra	1	0.347197875163058
Brain_Anterior_cingulate_cortex_BA24_GENE_NKX3.1	0.0547490405352153	-0.00250833518071337	1.20538814990872	0.22855717237206	0.347210460121974	-5.53925263327826	Brain_Anterior_cingulate_cortex_BA24	1	0.347210460121974
Brain_Caudate_basal_ganglia_GENE_ENSG00000289043	0.0813540048939145	0.00196350328087518	1.20533648431683	0.228577093060308	0.347236399660932	-5.53931252980397	Brain_Caudate_basal_ganglia	1	0.347236399660932
Brain_Hippocampus_GENE_SNX3	-0.0471789827238806	-0.00317005259129616	-1.20524858217038	0.228610988315682	0.347283567356572	-5.53941442992325	Brain_Hippocampus	1	0.347283567356572
Brain_Putamen_basal_ganglia_GENE_CCAR2	0.0185812155983273	-0.00211495104926049	1.20520120289929	0.228629259352073	0.347306999380241	-5.53946935103809	Brain_Putamen_basal_ganglia	1	0.347306999380241
Brain_Cerebellar_Hemisphere_GENE_CHAF1B	0.0346572240942453	-0.00240859430368701	1.2051608845536	0.228644808279788	0.347326295760865	-5.53951608557626	Brain_Cerebellar_Hemisphere	1	0.347326295760865
Brain_Hypothalamus_GENE_ENSG00000289478	0.0621534958933343	-0.00470862110067351	1.20513526973772	0.228654687125886	0.347336978546502	-5.53954577588223	Brain_Hypothalamus	1	0.347336978546502
Brain_Hippocampus_GENE_SEPTIN3	-0.109412427832845	0.00118950902486728	-1.205113882485	0.228662935764421	0.347345184736792	-5.53957056551042	Brain_Hippocampus	1	0.347345184736792
Heart_Atrial_Appendage_GENE_TP53I3	-0.0601396735008363	-0.00127472160485245	-1.20508202954515	0.228675221204387	0.347350222869306	-5.53960748494057	Heart_Atrial_Appendage	1	0.347350222869306
Brain_Substantia_nigra_GENE_TAF12	-0.0265247268017411	0.00180733347016959	-1.20508090343815	0.228675655544036	0.347350222869306	-5.539608790147	Brain_Substantia_nigra	1	0.347350222869306
Brain_Frontal_Cortex_BA9_GENE_NEU4	-0.0551825508634118	0.00457179604477111	-1.20507645577525	0.228677371014071	0.347350222869306	-5.53961394516787	Brain_Frontal_Cortex_BA9	1	0.347350222869306
Brain_Hippocampus_GENE_ENSG00000272247	-0.10797183649182	0.00610371118542873	-1.20507576261704	0.228677638367026	0.347350222869306	-5.53961474856452	Brain_Hippocampus	1	0.347350222869306
Heart_Atrial_Appendage_GENE_ENSG00000213385	-0.0721208522593068	0.00471941717698695	-1.20505549200946	0.228685456892668	0.347357775071554	-5.53963824276365	Heart_Atrial_Appendage	1	0.347357775071554
Brain_Putamen_basal_ganglia_GENE_CCDC188	0.0417965940720184	-0.0020486276738036	1.20493833473177	0.228730649073808	0.347422094439545	-5.53977402361212	Brain_Putamen_basal_ganglia	1	0.347422094439545
Brain_Cerebellar_Hemisphere_GENE_PHF12	-0.0339812296887376	-0.000568077989139058	-1.20486750770249	0.228757972943428	0.347459272122736	-5.5398561030881	Brain_Cerebellar_Hemisphere	1	0.347459272122736
Heart_Left_Ventricle_GENE_PAXBP1	0.0301202378105387	0.00176612155126398	1.20483409021727	0.228770865652857	0.347473977938974	-5.53989482801676	Heart_Left_Ventricle	1	0.347473977938974
Heart_Left_Ventricle_GENE_ENSG00000284669	-0.027168054726707	0.00153631340207344	-1.20482765141158	0.228773349850633	0.347473977938974	-5.53990228932594	Heart_Left_Ventricle	1	0.347473977938974
Brain_Hippocampus_GENE_ENSG00000271653	0.0887144065802063	0.00722125745973793	1.20481969498751	0.228776419597291	0.347474315505	-5.53991150920149	Brain_Hippocampus	1	0.347474315505
Brain_Frontal_Cortex_BA9_GENE_ENSG00000289001	0.129019196571317	-0.0111489406284438	1.20476380158586	0.228797985212169	0.347500570984199	-5.53997627656673	Brain_Frontal_Cortex_BA9	1	0.347500570984199
Brain_Caudate_basal_ganglia_GENE_RPSAP69	0.0859626152973238	-0.00402266567107313	1.20476013080482	0.228799401577715	0.347500570984199	-5.53998053003786	Brain_Caudate_basal_ganglia	1	0.347500570984199
Brain_Cerebellar_Hemisphere_GENE_ENSG00000233775	0.0420709890962186	0.000759961994653862	1.20471788323615	0.228815703191429	0.347517265193987	-5.54002948294614	Brain_Cerebellar_Hemisphere	1	0.347517265193987
Brain_Cerebellar_Hemisphere_GENE_RN7SL76P	-0.198191357503724	0.015245234783884	-1.20471688343485	0.228816088984014	0.347517265193987	-5.54003064141062	Brain_Cerebellar_Hemisphere	1	0.347517265193987
Heart_Left_Ventricle_GENE_CEBPB.AS1	-0.0620381168327956	0.000822811829949919	-1.20464594614075	0.228843462690349	0.347552737588673	-5.54011283363693	Heart_Left_Ventricle	1	0.347552737588673
Brain_Hippocampus_GENE_GNAL	-0.0574021830474814	2.32336698075602e-05	-1.20464159611168	0.228845141381587	0.347552737588673	-5.54011787368622	Brain_Hippocampus	1	0.347552737588673
Brain_Amygdala_GENE_FAM174A	-0.0450975384744966	-0.00222149463397128	-1.20459722826932	0.228862263587159	0.347574415694011	-5.54016927831189	Brain_Amygdala	1	0.347574415694011
Brain_Nucleus_accumbens_basal_ganglia_GENE_LINC02908	0.0379068497989001	0.000879231658734704	1.20457459832232	0.228870997170035	0.347579540572953	-5.54019549666541	Brain_Nucleus_accumbens_basal_ganglia	1	0.347579540572953
Brain_Nucleus_accumbens_basal_ganglia_GENE_ADAR	-0.0304287752272275	-0.00295605524378382	-1.20457372346348	0.228871334809371	0.347579540572953	-5.54019651023984	Brain_Nucleus_accumbens_basal_ganglia	1	0.347579540572953
Heart_Left_Ventricle_GENE_ENSG00000273113	0.0260535939422045	0.00248047414732488	1.20450498158412	0.228897865872219	0.347613640203823	-5.54027614938353	Heart_Left_Ventricle	1	0.347613640203823
Brain_Nucleus_accumbens_basal_ganglia_GENE_ENSG00000279619	0.0398599001488699	-0.00156126837759086	1.20449400708115	0.228902101706311	0.347613640203823	-5.54028886319442	Brain_Nucleus_accumbens_basal_ganglia	1	0.347613640203823
Brain_Caudate_basal_ganglia_GENE_SMARCE1P5	0.0899929780660936	0.00772216076801443	1.20449126645744	0.228903159514867	0.347613640203823	-5.54029203815125	Brain_Caudate_basal_ganglia	1	0.347613640203823
Brain_Cerebellar_Hemisphere_GENE_B3GNT2	0.0501446020559815	0.00262623927052481	1.20448602391215	0.228905183008968	0.347613640203823	-5.54029811151351	Brain_Cerebellar_Hemisphere	1	0.347613640203823
Heart_Atrial_Appendage_GENE_PLA2G4F	-0.0378613464459651	-0.0005938130019823	-1.20447758735787	0.228908439339129	0.347614259313752	-5.54030788500294	Heart_Atrial_Appendage	1	0.347614259313752
Heart_Atrial_Appendage_GENE_SZRD1	0.0239395944349546	-0.000225051179729447	1.20441393722107	0.228933008001213	0.347647242345156	-5.54038161953962	Heart_Atrial_Appendage	1	0.347647242345156
Brain_Frontal_Cortex_BA9_GENE_ENSG00000287935	0.0608144621208571	-0.00047575159125694	1.20440063358785	0.228938143380664	0.347650714424715	-5.54039703044222	Brain_Frontal_Cortex_BA9	1	0.347650714424715
Brain_Anterior_cingulate_cortex_BA24_GENE_ENSG00000279578	-0.0408916824720817	0.0027240190202065	-1.2043498744224	0.228957737849274	0.347672059467801	-5.54045582820449	Brain_Anterior_cingulate_cortex_BA24	1	0.347672059467801
Brain_Anterior_cingulate_cortex_BA24_GENE_ACTBP2	-0.0293937534806084	-0.00188300086889247	-1.20434945969993	0.228957897948765	0.347672059467801	-5.54045630859534	Brain_Anterior_cingulate_cortex_BA24	1	0.347672059467801
Brain_Amygdala_GENE_KCNJ16	-0.0915488471984974	0.005397908485797	-1.20434010052831	0.228961510985312	0.347673219463373	-5.5404671496817	Brain_Amygdala	1	0.347673219463373
Heart_Left_Ventricle_GENE_KDM1B	0.0197690607123085	0.000612798524705116	1.20432045324457	0.228969095801153	0.347680410418018	-5.54048990760921	Heart_Left_Ventricle	1	0.347680410418018
Brain_Nucleus_accumbens_basal_ganglia_GENE_GTPBP1	-0.0177695653343239	-0.000691512625775632	-1.20428340029257	0.228983400547239	0.347697805011927	-5.54053282594134	Brain_Nucleus_accumbens_basal_ganglia	1	0.347697805011927
Heart_Left_Ventricle_GENE_RPL10P16	-0.0803972721876107	-0.00251383180708628	-1.20424459799534	0.228998381333183	0.347716225686874	-5.54057776912728	Heart_Left_Ventricle	1	0.347716225686874
Brain_Cerebellar_Hemisphere_GENE_ETFBKMT	-0.0296202589791051	0.000392283757613939	-1.20420295864141	0.22901445822767	0.347736310238237	-5.54062599676293	Brain_Cerebellar_Hemisphere	1	0.347736310238237
Brain_Nucleus_accumbens_basal_ganglia_GENE_OAS2	0.0915275840186058	-0.00699178086415415	1.2041937197466	0.229018025460821	0.347737399815012	-5.54063669723371	Brain_Nucleus_accumbens_basal_ganglia	1	0.347737399815012
Brain_Nucleus_accumbens_basal_ganglia_GENE_MED22	0.014074898100689	0.000700046250902254	1.20415373489807	0.229033464482926	0.34775213508536	-5.5406830066695	Brain_Nucleus_accumbens_basal_ganglia	1	0.34775213508536
Brain_Cerebellar_Hemisphere_GENE_TCIM	-0.114757790585147	-0.0017273426281966	-1.20415329466089	0.229033634472238	0.34775213508536	-5.54068351653253	Brain_Cerebellar_Hemisphere	1	0.34775213508536
Brain_Caudate_basal_ganglia_GENE_ENSG00000273447	0.0435519344835517	-0.00349267808555082	1.20414644499808	0.229036279352365	0.34775213508536	-5.5406914494816	Brain_Caudate_basal_ganglia	1	0.34775213508536
Brain_Hippocampus_GENE_ENSG00000273226	0.0429231772248654	0.00115418428050913	1.20413098812991	0.229042247837704	0.347756870253442	-5.54070935071594	Brain_Hippocampus	1	0.347756870253442
Brain_Caudate_basal_ganglia_GENE_ENSG00000234389	-0.0292954495437568	-0.000876404579343357	-1.20411724214683	0.229047555778415	0.347757022349555	-5.54072527031185	Brain_Caudate_basal_ganglia	1	0.347757022349555
Brain_Hypothalamus_GENE_WDR46	-0.0224575637853557	-0.00105480843593213	-1.20411596838596	0.229048047639073	0.347757022349555	-5.54072674547971	Brain_Hypothalamus	1	0.347757022349555
Brain_Caudate_basal_ganglia_GENE_CCT3	-0.0321240293547085	0.00194159492411211	-1.20410821028798	0.229051043432075	0.347757243983493	-5.54073573025422	Brain_Caudate_basal_ganglia	1	0.347757243983493
Brain_Nucleus_accumbens_basal_ganglia_GENE_RPL17P43	-0.0695731017886635	0.00559280990130146	-1.2040611093707	0.229069232072589	0.347780531898648	-5.54079027732646	Brain_Nucleus_accumbens_basal_ganglia	1	0.347780531898648
Brain_Hippocampus_GENE_DMTN	-0.140990108165503	0.00276095033840441	-1.20405169030495	0.229072869492743	0.347781727362154	-5.54080118519178	Brain_Hippocampus	1	0.347781727362154
Heart_Left_Ventricle_GENE_MESD	0.0280365330579942	-0.00134097160873442	1.20402452254821	0.229083361267992	0.347793329046998	-5.54083264667251	Heart_Left_Ventricle	1	0.347793329046998
Heart_Atrial_Appendage_GENE_ENSG00000251286	0.0997905389724462	0.00215341673680154	1.20400692723767	0.229090156492797	0.347797095051538	-5.54085302245437	Heart_Atrial_Appendage	1	0.347797095051538
Brain_Frontal_Cortex_BA9_GENE_COL9A1	0.040637724913216	0.0013896674409939	1.20400333936199	0.229091542130885	0.347797095051538	-5.54085717726216	Brain_Frontal_Cortex_BA9	1	0.347797095051538
Brain_Substantia_nigra_GENE_NUFIP2	0.0437613204788795	-0.00166576148841137	1.20395892412007	0.229108695798831	0.347818809790244	-5.5409086096832	Brain_Substantia_nigra	1	0.347818809790244
Brain_Amygdala_GENE_ATG16L2	0.0435411576593338	0.00255720418312127	1.20394399180352	0.229114463033965	0.3478232380178	-5.5409259007375	Brain_Amygdala	1	0.3478232380178
Heart_Atrial_Appendage_GENE_AJUBA	0.029515110677256	0.00316246725098221	1.20392670404351	0.229121140129835	0.347824460354393	-5.54094591903932	Heart_Atrial_Appendage	1	0.347824460354393
Heart_Left_Ventricle_GENE_NSF	0.0148822599053701	-0.000679945272480397	1.2039212741309	0.229123237367564	0.347824460354393	-5.54095220652885	Heart_Left_Ventricle	1	0.347824460354393
Heart_Atrial_Appendage_GENE_LINC01184	0.0131472566235261	-0.00113516801929402	1.20391324839278	0.229126337236421	0.347824460354393	-5.54096149976561	Heart_Atrial_Appendage	1	0.347824460354393
Heart_Left_Ventricle_GENE_CHST5	0.0253699465408346	-0.00233481881651862	1.20391238772695	0.229126669662601	0.347824460354393	-5.54096249635211	Heart_Left_Ventricle	1	0.347824460354393
Brain_Anterior_cingulate_cortex_BA24_GENE_CAMP	-0.0631879179826899	0.00131874732789391	-1.20390197381853	0.229130691989438	0.347826239420884	-5.54097455482067	Brain_Anterior_cingulate_cortex_BA24	1	0.347826239420884
Heart_Atrial_Appendage_GENE_APOL4	0.131633272169106	-0.0131887226058108	1.20384946257747	0.229150974995588	0.347849146244983	-5.54103535703469	Heart_Atrial_Appendage	1	0.347849146244983
Brain_Frontal_Cortex_BA9_GENE_EEF1A1P34	-0.0388037685193877	0.00410756835616798	-1.20384473194331	0.229152802314528	0.347849146244983	-5.54104083445672	Brain_Frontal_Cortex_BA9	1	0.347849146244983
Heart_Atrial_Appendage_GENE_VN1R110P	-0.021055282805985	0.00163322938240663	-1.20384076777757	0.229154333574982	0.347849146244983	-5.54104542439752	Heart_Atrial_Appendage	1	0.347849146244983
Heart_Atrial_Appendage_GENE_ZNF252P.AS1	-0.0443779541412631	-0.00147908006865202	-1.20380888437203	0.229166649621756	0.347863514368001	-5.54108234030534	Heart_Atrial_Appendage	1	0.347863514368001
Heart_Atrial_Appendage_GENE_EXTL2	0.0395457020691339	-0.00175515333083614	1.20379928634781	0.229170357276643	0.347864815187698	-5.5410934530989	Heart_Atrial_Appendage	1	0.347864815187698
Heart_Left_Ventricle_GENE_TAF5	0.0188222448510775	0.000918178130325306	1.20378885651666	0.229174386301716	0.347866603786768	-5.541105528876	Heart_Left_Ventricle	1	0.347866603786768
Brain_Caudate_basal_ganglia_GENE_EIF4A1	0.0735207216035883	-0.0049143783691228	1.20369117628572	0.229212122453249	0.347919556164406	-5.54121861910713	Brain_Caudate_basal_ganglia	1	0.347919556164406
Heart_Atrial_Appendage_GENE_KCTD9	-0.0174177514980767	0.000388895139712304	-1.20367022688228	0.229220216273831	0.347927513887392	-5.54124287229249	Heart_Atrial_Appendage	1	0.347927513887392
Heart_Atrial_Appendage_GENE_SDF2L1	0.163043819130442	-0.0118238605512636	1.20363549353208	0.229233635983813	0.347943555343402	-5.54128308226816	Heart_Atrial_Appendage	1	0.347943555343402
Heart_Left_Ventricle_GENE_FDFT1	-0.0377541679257161	0.000439076651092166	-1.20358627538454	0.229252653055496	0.347968092281408	-5.54134005897353	Heart_Left_Ventricle	1	0.347968092281408
Heart_Atrial_Appendage_GENE_IRF8	0.0244673613306304	-0.0011372695063227	1.20352635348357	0.229275807398575	0.347998908233309	-5.54140942360207	Heart_Atrial_Appendage	1	0.347998908233309
Brain_Anterior_cingulate_cortex_BA24_GENE_CSDC2	0.206734142032665	0.0019114582172156	1.20349345454547	0.229288520543586	0.348011131726579	-5.54144750542281	Brain_Anterior_cingulate_cortex_BA24	1	0.348011131726579
Brain_Hypothalamus_GENE_BANP	-0.0193787401298674	-6.3528335570265e-05	-1.20348393590206	0.229292198929189	0.348011131726579	-5.54145852343552	Brain_Hypothalamus	1	0.348011131726579
Brain_Putamen_basal_ganglia_GENE_TRIT1	0.0398680383775622	-0.000706045206488443	1.20348337310123	0.229292416419321	0.348011131726579	-5.54145917488556	Brain_Putamen_basal_ganglia	1	0.348011131726579
Brain_Caudate_basal_ganglia_GENE_PPOX	-0.0265389080861133	0.00221746747667675	-1.20344992449073	0.229305342646727	0.348020756571592	-5.54149789158967	Brain_Caudate_basal_ganglia	1	0.348020756571592
Heart_Atrial_Appendage_GENE_GCKR	0.044467522493563	-0.00338868354865835	1.20344813697194	0.229306033448635	0.348020756571592	-5.54149996060912	Heart_Atrial_Appendage	1	0.348020756571592
Brain_Frontal_Cortex_BA9_GENE_SSRP1	-0.0318515241708752	0.00077503270560031	-1.20344482389783	0.229307313818351	0.348020756571592	-5.5415037954223	Brain_Frontal_Cortex_BA9	1	0.348020756571592
Brain_Frontal_Cortex_BA9_GENE_MED4	-0.0227208802001952	2.73273436979709e-05	-1.203345200513	0.229345816627354	0.348074863332704	-5.54161910247608	Brain_Frontal_Cortex_BA9	1	0.348074863332704
Brain_Substantia_nigra_GENE_CLPB	-0.0185024790380745	0.000213677574946721	-1.2033201593145	0.229355495366437	0.348085223413664	-5.5416480844069	Brain_Substantia_nigra	1	0.348085223413664
Brain_Putamen_basal_ganglia_GENE_DNAH1	-0.0169395042886735	-0.000574140389086442	-1.20323479390181	0.229388492365288	0.348130972145752	-5.54174687926266	Brain_Putamen_basal_ganglia	1	0.348130972145752
Brain_Hippocampus_GENE_NSF	0.135694262130463	-0.00618486615278504	1.20312557167519	0.229430715874484	0.348190722160154	-5.54187327385158	Brain_Hippocampus	1	0.348190722160154
Heart_Atrial_Appendage_GENE_TAS2R31	-0.0394637412643009	0.00183225885003537	-1.20310040466545	0.229440445810822	0.34820115811117	-5.54190239610291	Heart_Atrial_Appendage	1	0.34820115811117
Heart_Left_Ventricle_GENE_PDE12	-0.0292184237261372	0.00164048023532765	-1.20301549678615	0.229473274618486	0.348246648449112	-5.54200064361481	Heart_Left_Ventricle	1	0.348246648449112
Brain_Frontal_Cortex_BA9_GENE_ENSG00000254906	-0.0458187973451776	0.0027384715187395	-1.20295409185631	0.229497018326703	0.348278350359046	-5.54207169139876	Brain_Frontal_Cortex_BA9	1	0.348278350359046
Brain_Caudate_basal_ganglia_GENE_RAB21	0.0251192062537683	-0.00381949820062793	1.2028820050938	0.229524894661476	0.348316322962662	-5.54215509385643	Brain_Caudate_basal_ganglia	1	0.348316322962662
Brain_Hippocampus_GENE_RAB5B	-0.0342274102690487	0.00147445497621523	-1.20287435832213	0.229527851850485	0.348316478953526	-5.54216394067528	Brain_Hippocampus	1	0.348316478953526
Heart_Atrial_Appendage_GENE_RNF34	-0.0366280900595064	0.00087792571201627	-1.20278025167349	0.229564247361765	0.348367378123705	-5.54227281138279	Heart_Atrial_Appendage	1	0.348367378123705
Heart_Atrial_Appendage_GENE_URB1	0.0521108289253707	-0.00140509879813217	1.20274314972407	0.22957859757944	0.348384822362075	-5.54231573179702	Heart_Atrial_Appendage	1	0.348384822362075
Brain_Amygdala_GENE_PAM16	-0.0177881282981499	0.00104285440289921	-1.20273451602346	0.229581936996639	0.348385557518198	-5.54232571927751	Brain_Amygdala	1	0.348385557518198
Brain_Cerebellar_Hemisphere_GENE_HAUS5	-0.0587833562027417	-0.000311468308666497	-1.20271830665332	0.22958820669025	0.348390739230971	-5.54234447011373	Brain_Cerebellar_Hemisphere	1	0.348390739230971
Brain_Nucleus_accumbens_basal_ganglia_GENE_CCDC69	0.0397937129848416	-0.00104779321735389	1.20269680598671	0.229596523216147	0.34839902676076	-5.54236934148061	Brain_Nucleus_accumbens_basal_ganglia	1	0.34839902676076
Heart_Left_Ventricle_GENE_ENSG00000245498	-0.0148019224427186	0.000562207169315683	-1.20267779227209	0.22960387796019	0.348405854655998	-5.54239133564269	Heart_Left_Ventricle	1	0.348405854655998
Brain_Hippocampus_GENE_NEMP2	-0.0187761581490353	-0.000742628016564118	-1.20264900670403	0.229615012899889	0.348418418460161	-5.54242463276274	Brain_Hippocampus	1	0.348418418460161
Brain_Caudate_basal_ganglia_GENE_VPS8	0.0122259764383261	-0.000330560815745182	1.20263863437488	0.229619025256945	0.348420174260811	-5.54243663054912	Brain_Caudate_basal_ganglia	1	0.348420174260811
Brain_Cerebellar_Hemisphere_GENE_ENSG00000269124	0.0986666194109452	-0.00358872664607077	1.20261643536458	0.229627612730156	0.348428872138315	-5.54246230804076	Brain_Cerebellar_Hemisphere	1	0.348428872138315
Brain_Putamen_basal_ganglia_GENE_DENND2D	-0.0387737155237004	-0.000896239137061613	-1.2025978163134	0.229634815507326	0.348435468736515	-5.54248384424686	Brain_Putamen_basal_ganglia	1	0.348435468736515
Heart_Left_Ventricle_GENE_SDHAP3	-0.0438513372951795	-0.00256639749655355	-1.20253540412185	0.229658960829805	0.348467772554362	-5.54255603249987	Heart_Left_Ventricle	1	0.348467772554362
Brain_Substantia_nigra_GENE_ENSG00000231062	-0.0669859312571101	0.00220268989013508	-1.20252015908393	0.229664858932757	0.348472388911849	-5.54257366490913	Brain_Substantia_nigra	1	0.348472388911849
Brain_Putamen_basal_ganglia_GENE_TMED2.DT	0.0363426959975819	-0.00227497245470372	1.20249219604564	0.229675677742197	0.34848447129033	-5.54260600637847	Brain_Putamen_basal_ganglia	1	0.34848447129033
Brain_Anterior_cingulate_cortex_BA24_GENE_B3GALNT1	0.0409980523397868	-0.00361364700790874	1.20246392891868	0.229686614572017	0.348493876354802	-5.54263869879004	Brain_Anterior_cingulate_cortex_BA24	1	0.348493876354802
Brain_Amygdala_GENE_FBXO6	0.0200900737297635	0.000122157448814278	1.20246141295283	0.229687588041988	0.348493876354802	-5.54264160859916	Brain_Amygdala	1	0.348493876354802
Brain_Caudate_basal_ganglia_GENE_VPS36	-0.0257018821877086	-0.00106267096277208	-1.20245014378623	0.229691948310277	0.34849615890494	-5.54265464173988	Brain_Caudate_basal_ganglia	1	0.34849615890494
Brain_Caudate_basal_ganglia_GENE_C1S	-0.0470242232779295	-0.0012696085099225	-1.2023973899625	0.22971236061583	0.348522795773024	-5.54271565155739	Brain_Caudate_basal_ganglia	1	0.348522795773024
Brain_Caudate_basal_ganglia_GENE_ENSG00000277602	-0.111642688073198	0.00914605149497574	-1.20234137774094	0.22973403512598	0.348544518754929	-5.54278042679901	Brain_Caudate_basal_ganglia	1	0.348544518754929
Heart_Left_Ventricle_GENE_F3	0.10340460726798	-0.0101901093862407	1.20233839543723	0.229735189200232	0.348544518754929	-5.54278387559499	Heart_Left_Ventricle	1	0.348544518754929
Brain_Substantia_nigra_GENE_SLC22A15	-0.0440811206207231	0.00137007936545085	-1.20233824582887	0.2297352470949	0.348544518754929	-5.5427840486049	Brain_Substantia_nigra	1	0.348544518754929
Brain_Putamen_basal_ganglia_GENE_RPLP1P6	-0.0852903539063179	0.010059730812335	-1.2023083547522	0.229746814397485	0.348556699365533	-5.54281861477355	Brain_Putamen_basal_ganglia	1	0.348556699365533
Brain_Nucleus_accumbens_basal_ganglia_GENE_BTN2A1	0.0383974190150596	-0.00494204942269712	1.20230273702405	0.229748988402394	0.348556699365533	-5.54282511104288	Brain_Nucleus_accumbens_basal_ganglia	1	0.348556699365533
Brain_Substantia_nigra_GENE_INSM1	0.0862916430916627	-0.00682423231595226	1.20224974927269	0.229769494856911	0.348582094912809	-5.54288638391914	Brain_Substantia_nigra	1	0.348582094912809
Brain_Caudate_basal_ganglia_GENE_ENSG00000288989	0.0623682505709848	-0.000845916732700796	1.20224472103972	0.229771440869364	0.348582094912809	-5.5428921982233	Brain_Caudate_basal_ganglia	1	0.348582094912809
Brain_Substantia_nigra_GENE_BBS2	-0.0378920325283535	0.00364104225784384	-1.20221996001379	0.229781023982808	0.348592299496178	-5.54292082982457	Brain_Substantia_nigra	1	0.348592299496178
Brain_Hippocampus_GENE_KHDC4	0.0356390492336976	-0.00125078286626171	1.20220168238475	0.229788098048362	0.348598041795467	-5.54294196418591	Brain_Hippocampus	1	0.348598041795467
Heart_Atrial_Appendage_GENE_LINC01784	0.0623781972813798	-0.000580806361694942	1.20219541820377	0.229790522535693	0.348598041795467	-5.54294920736385	Heart_Atrial_Appendage	1	0.348598041795467
Brain_Anterior_cingulate_cortex_BA24_GENE_TBX6	-0.0361556993970487	0.00453040987846813	-1.20217316950149	0.229799133816372	0.348606771523424	-5.54297493289928	Brain_Anterior_cingulate_cortex_BA24	1	0.348606771523424
Brain_Amygdala_GENE_PRKAR1B	-0.116474245755396	-0.0046580997888126	-1.20215672585302	0.229805498419636	0.348612092852541	-5.54299394591332	Brain_Amygdala	1	0.348612092852541
Heart_Left_Ventricle_GENE_ENSG00000276863	0.0444597151695037	-0.000325589542476377	1.20211722331452	0.229820788605024	0.348630953878494	-5.54303961977557	Heart_Left_Ventricle	1	0.348630953878494
Heart_Atrial_Appendage_GENE_CCND3	-0.0370392489465396	0.00275478584678902	-1.20206768698952	0.229839963577719	0.348654021157798	-5.54309689285284	Heart_Atrial_Appendage	1	0.348654021157798
Brain_Substantia_nigra_GENE_DCAF11	-0.0396111186561656	0.00166414327381468	-1.20206317778166	0.229841709099698	0.348654021157798	-5.54310210620761	Brain_Substantia_nigra	1	0.348654021157798
Brain_Substantia_nigra_GENE_GPN1	0.0501345934672513	-0.00258623512740731	1.20204078215353	0.229850378625259	0.348662837999666	-5.54312799879404	Brain_Substantia_nigra	1	0.348662837999666
Heart_Left_Ventricle_GENE_ENSG00000273796	0.0623919450480555	-0.00113664469617655	1.20193980627613	0.229889470085724	0.348717801452163	-5.54324473555907	Heart_Left_Ventricle	1	0.348717801452163
Brain_Hippocampus_GENE_COL11A1	0.029896105821467	0.00115815789674232	1.2018857139574	0.229910413153588	0.348745234704912	-5.54330726690126	Brain_Hippocampus	1	0.348745234704912
Brain_Anterior_cingulate_cortex_BA24_GENE_STC1	-0.0636032034624435	0.00195614686606923	-1.201876504055	0.229913979111703	0.348746308709265	-5.54331791337536	Brain_Anterior_cingulate_cortex_BA24	1	0.348746308709265
Heart_Atrial_Appendage_GENE_ENSG00000272564	0.0481632169599838	-0.00139585071827952	1.20178885474654	0.229947917792897	0.348793453149594	-5.54341923026796	Heart_Atrial_Appendage	1	0.348793453149594
Heart_Atrial_Appendage_GENE_BICRA	-0.0227204565863055	-0.000179239534975919	-1.2017495617108	0.229963133605594	0.348812197235842	-5.54346464807231	Heart_Atrial_Appendage	1	0.348812197235842
Brain_Amygdala_GENE_OR7E29P	0.0469425936910593	0.00192892804007894	1.20172633069725	0.229972129907711	0.348820004131641	-5.54349149950558	Brain_Amygdala	1	0.348820004131641
Brain_Hippocampus_GENE_BCAN	0.0441082642414425	0.00189308896231709	1.20172150800772	0.229973997544816	0.348820004131641	-5.54349707371882	Brain_Hippocampus	1	0.348820004131641
Brain_Caudate_basal_ganglia_GENE_ZNF446	-0.0326727339500207	-0.00101975904426499	-1.20169586865629	0.229983926834161	0.348830728794688	-5.54352670809782	Brain_Caudate_basal_ganglia	1	0.348830728794688
Brain_Nucleus_accumbens_basal_ganglia_GENE_MTR	0.0273161024595081	-0.00267419885611549	1.2016598173069	0.229997888869775	0.348847569828732	-5.54356837576945	Brain_Nucleus_accumbens_basal_ganglia	1	0.348847569828732
Heart_Left_Ventricle_GENE_POU3F1	0.0210192327192744	-0.000137139774308921	1.20161908393618	0.230013664894807	0.348867161764757	-5.54361545336308	Heart_Left_Ventricle	1	0.348867161764757
Brain_Caudate_basal_ganglia_GENE_LEPR	-0.0233822264616527	-0.000106603031006285	-1.20161031600553	0.230017060813231	0.348867976246855	-5.54362558669134	Brain_Caudate_basal_ganglia	1	0.348867976246855
Brain_Frontal_Cortex_BA9_GENE_NPTN.IT1	-0.0834428694051884	-0.0029327792130454	-1.20159067185462	0.230024669344203	0.348875179918893	-5.54364828968672	Brain_Frontal_Cortex_BA9	1	0.348875179918893
Heart_Atrial_Appendage_GENE_ABI3BP	0.0620989496653604	-0.00189014185675152	1.20149296717901	0.230062514778425	0.348926716214177	-5.54376120274015	Heart_Atrial_Appendage	1	0.348926716214177
Brain_Substantia_nigra_GENE_NIPA1	-0.0991859946208151	0.00552241753988095	-1.20148818386734	0.230064367685092	0.348926716214177	-5.54376673037132	Brain_Substantia_nigra	1	0.348926716214177
Brain_Caudate_basal_ganglia_GENE_LINC01338	-0.0839516954479285	0.00687299186661359	-1.20144683718127	0.230080384553096	0.348946671218559	-5.54381451000261	Brain_Caudate_basal_ganglia	1	0.348946671218559
Brain_Caudate_basal_ganglia_GENE_AKAP11	-0.0737851420190958	-0.00231499388889124	-1.20142364611292	0.230089368650877	0.348955959753535	-5.54384130854906	Brain_Caudate_basal_ganglia	1	0.348955959753535
Brain_Anterior_cingulate_cortex_BA24_GENE_MAPT.IT1	0.0689473498534481	-0.00503079499711512	1.20138498269912	0.23010434720993	0.348974339207742	-5.5438859850921	Brain_Anterior_cingulate_cortex_BA24	1	0.348974339207742
Brain_Substantia_nigra_GENE_ZIC3	-0.0487581649425386	0.000285072113593106	-1.20136475419805	0.230112184192718	0.348981887484546	-5.54390935906186	Brain_Substantia_nigra	1	0.348981887484546
Brain_Hypothalamus_GENE_ZNF317	-0.0182899480005643	4.01415170081704e-05	-1.20133985501553	0.230121830965342	0.348988684397485	-5.54393812945194	Brain_Hypothalamus	1	0.348988684397485
Brain_Caudate_basal_ganglia_GENE_ENSG00000235024	-0.108975218032572	-0.00229320267005095	-1.2013384230525	0.230122385764281	0.348988684397485	-5.54393978403176	Brain_Caudate_basal_ganglia	1	0.348988684397485
Heart_Atrial_Appendage_GENE_NATD1	0.0571270286582132	-0.00327411592969849	1.2013106060169	0.230133163369899	0.349000691717024	-5.5439719251894	Heart_Atrial_Appendage	1	0.349000691717024
Heart_Atrial_Appendage_GENE_STX1A	0.0488926878294314	-0.0014853264047276	1.20129303261225	0.230139972304798	0.349006680259111	-5.54399222997526	Heart_Atrial_Appendage	1	0.349006680259111
Brain_Nucleus_accumbens_basal_ganglia_GENE_FES	0.0525806672052558	-0.00236499056842918	1.20121612930881	0.230169770701232	0.349047531678804	-5.54408108265176	Brain_Nucleus_accumbens_basal_ganglia	1	0.349047531678804
Heart_Atrial_Appendage_GENE_RABGGTB	0.0647772580141011	-0.00654252899870126	1.20120417364236	0.23017440351506	0.349048111976086	-5.54409489550283	Heart_Atrial_Appendage	1	0.349048111976086
Heart_Atrial_Appendage_GENE_ENSG00000286381	0.0431982351173021	-0.00229320543141998	1.20120037848691	0.230175874149504	0.349048111976086	-5.54409928016641	Heart_Atrial_Appendage	1	0.349048111976086
Brain_Caudate_basal_ganglia_GENE_ENSG00000272420	-0.0889522552985999	0.00567193435999895	-1.20118862577299	0.23018042840489	0.349050680585451	-5.54411285836252	Brain_Caudate_basal_ganglia	1	0.349050680585451
Brain_Anterior_cingulate_cortex_BA24_GENE_SAV1	-0.0203762181067728	0.00241940385379469	-1.20113926225029	0.230199557802264	0.349075350923236	-5.54416988779713	Brain_Anterior_cingulate_cortex_BA24	1	0.349075350923236
Brain_Hippocampus_GENE_FSBP	-0.0677883828266282	-0.00170224837548974	-1.20107749608521	0.230223495079234	0.349107311241394	-5.54424124265988	Brain_Hippocampus	1	0.349107311241394
Heart_Left_Ventricle_GENE_BBIP1	-0.0100666985361078	0.00106369729621242	-1.20106931116556	0.230226667251451	0.34910778327609	-5.54425069794823	Heart_Left_Ventricle	1	0.34910778327609
Brain_Nucleus_accumbens_basal_ganglia_GENE_TAF9	0.0625785174121701	-0.00304939649378414	1.20104765641784	0.23023505998126	0.349116171474286	-5.54427571338671	Brain_Nucleus_accumbens_basal_ganglia	1	0.349116171474286
Heart_Left_Ventricle_GENE_RYKP1	-0.0146962661950178	0.000964162438356416	-1.2010167534092	0.230247037436958	0.349128246128933	-5.54431141158529	Heart_Left_Ventricle	1	0.349128246128933
Heart_Atrial_Appendage_GENE_TMEM225B	0.0269865699596707	-0.000432259853888097	1.20100552940801	0.230251387769864	0.349128246128933	-5.54432437697779	Heart_Atrial_Appendage	1	0.349128246128933
Brain_Hippocampus_GENE_PREP	-0.0244888031025073	-8.85287307745898e-05	-1.20100496605404	0.230251606122892	0.349128246128933	-5.54432502773233	Brain_Hippocampus	1	0.349128246128933
Heart_Atrial_Appendage_GENE_CSNK1G2	0.0623061223858622	-0.00145630544888065	1.2009447830657	0.230274933582062	0.349159278757836	-5.54439454595574	Heart_Atrial_Appendage	1	0.349159278757836
Brain_Nucleus_accumbens_basal_ganglia_GENE_CD63	0.0513582551807364	-0.00301360191220033	1.2008809124766	0.230299692230727	0.349192480660179	-5.5444683199889	Brain_Nucleus_accumbens_basal_ganglia	1	0.349192480660179
Heart_Left_Ventricle_GENE_UBQLN4	-0.0376957948036836	0.0025204321963577	-1.20082063509081	0.230323059758775	0.349223110986136	-5.54453794009538	Heart_Left_Ventricle	1	0.349223110986136
Brain_Hippocampus_GENE_OCIAD1	0.0535879433136649	-0.00374869830548568	1.20081403828595	0.230325617222164	0.349223110986136	-5.54454555916388	Brain_Hippocampus	1	0.349223110986136
Brain_Frontal_Cortex_BA9_GENE_ETV1	-0.0213671224089925	0.00183405785820961	-1.20078676580843	0.23033619048931	0.349228743213255	-5.54457705743708	Brain_Frontal_Cortex_BA9	1	0.349228743213255
Brain_Hippocampus_GENE_RTN3	0.0631518311972817	-0.00217839718094145	1.20078255734915	0.230337822097756	0.349228743213255	-5.54458191792222	Brain_Hippocampus	1	0.349228743213255
Brain_Caudate_basal_ganglia_GENE_CDH24	0.0301380030202219	0.000144979557104739	1.20078231125826	0.230337917506792	0.349228743213255	-5.54458220213999	Brain_Caudate_basal_ganglia	1	0.349228743213255
Brain_Anterior_cingulate_cortex_BA24_GENE_IRAK2	-0.0186739777420031	0.000347831347461923	-1.20076430504111	0.230344898564281	0.34923498847007	-5.54460299790434	Brain_Anterior_cingulate_cortex_BA24	1	0.34923498847007
Heart_Atrial_Appendage_GENE_GSK3A	0.0197698514303083	0.00114105667587258	1.20074411594625	0.230352726108523	0.349241318315375	-5.54462631435187	Heart_Atrial_Appendage	1	0.349241318315375
Brain_Caudate_basal_ganglia_GENE_CHGB	-0.143163275201329	-0.00670895560135245	-1.20073877343383	0.230354797493755	0.349241318315375	-5.54463248437058	Brain_Caudate_basal_ganglia	1	0.349241318315375
Heart_Left_Ventricle_GENE_ERGIC3	0.0276925477434648	0.00224193822299643	1.20069203394118	0.230372919776304	0.349264454204461	-5.54468646221863	Heart_Left_Ventricle	1	0.349264454204461
Brain_Nucleus_accumbens_basal_ganglia_GENE_DNAJB5	0.0932849639099243	-0.00471558283813305	1.20064929513911	0.230389491762384	0.349285239169837	-5.54473581797597	Brain_Nucleus_accumbens_basal_ganglia	1	0.349285239169837
Brain_Hippocampus_GENE_HSPA7	-0.137582678680087	-0.00489650636325034	-1.20063984917887	0.230393154551568	0.349286452691838	-5.54474672615355	Brain_Hippocampus	1	0.349286452691838
Brain_Frontal_Cortex_BA9_GENE_ENSG00000272182	0.118876743238055	-0.00527532544617801	1.20061956602286	0.23040101973916	0.349293106880332	-5.54477014881651	Brain_Frontal_Cortex_BA9	1	0.349293106880332
Brain_Hypothalamus_GENE_NAGA	0.0512407511069636	-0.00185801880565857	1.20060872428436	0.230405223912279	0.349293106880332	-5.54478266852067	Brain_Hypothalamus	1	0.349293106880332
Brain_Putamen_basal_ganglia_GENE_SOS2	-0.0389364378513764	0.00277342434602909	-1.20060638527981	0.230406130930815	0.349293106880332	-5.54478536951599	Brain_Putamen_basal_ganglia	1	0.349293106880332
Brain_Frontal_Cortex_BA9_GENE_AEBP1	-0.0821032412021688	-0.00410155853004617	-1.20058916299613	0.230412809461578	0.34929651181736	-5.54480525700655	Brain_Frontal_Cortex_BA9	1	0.34929651181736
Brain_Hypothalamus_GENE_MTND6P4	0.119886515566877	0.00724828192896155	1.20058529282786	0.230414310270956	0.34929651181736	-5.5448097260574	Brain_Hypothalamus	1	0.34929651181736
Heart_Atrial_Appendage_GENE_AKT3	-0.0306333839031772	0.00322429962804997	-1.20057844903775	0.230416964235766	0.34929651181736	-5.54481762884324	Heart_Atrial_Appendage	1	0.34929651181736
Brain_Hippocampus_GENE_SNORA70	0.0818807000455791	-0.00660380069369921	1.20054338626863	0.230430561627403	0.349312658134229	-5.54485811645848	Brain_Hippocampus	1	0.349312658134229
Brain_Substantia_nigra_GENE_CRIP3	-0.0353742668582107	0.00360616062294196	-1.20053113661542	0.230435312195118	0.349312658134229	-5.54487226107796	Brain_Substantia_nigra	1	0.349312658134229
Brain_Frontal_Cortex_BA9_GENE_AHCYL1	0.0925072091563788	-0.00429352864524129	1.20052883963356	0.230436203000995	0.349312658134229	-5.54487491337658	Brain_Frontal_Cortex_BA9	1	0.349312658134229
Heart_Atrial_Appendage_GENE_TF	-0.0651453523682405	-0.00198447736139347	-1.20051328606856	0.230442234983965	0.349317462523736	-5.544892872767	Heart_Atrial_Appendage	1	0.349317462523736
Brain_Frontal_Cortex_BA9_GENE_NPR2	-0.0232942324965946	0.00175521366473959	-1.20049625525066	0.230448840004183	0.349323135425585	-5.54491253764646	Brain_Frontal_Cortex_BA9	1	0.349323135425585
Brain_Amygdala_GENE_NUFIP2	0.0521117154453878	-0.00304419594255183	1.20048825199619	0.230451943933285	0.349323501165061	-5.54492177862378	Brain_Amygdala	1	0.349323501165061
Brain_Hippocampus_GENE_NAP1L4	0.0145291507932187	0.000599624084679989	1.20046047360558	0.230462717551158	0.349335492613196	-5.54495385253478	Brain_Hippocampus	1	0.349335492613196
Brain_Anterior_cingulate_cortex_BA24_GENE_ZNF302	-0.0540212861386281	0.00114256717528859	-1.20044029572624	0.230470543599016	0.349343015890948	-5.54497715016401	Brain_Anterior_cingulate_cortex_BA24	1	0.349343015890948
Brain_Amygdala_GENE_C3orf14	-0.0252230715045691	0.000125607432815369	-1.20041302459736	0.230481121084877	0.349354709509171	-5.54500863712809	Brain_Amygdala	1	0.349354709509171
Heart_Left_Ventricle_GENE_CIR1	-0.025891506471075	0.00136003017537366	-1.20038757013248	0.230490994264589	0.349365335289096	-5.54503802594858	Heart_Left_Ventricle	1	0.349365335289096
Brain_Frontal_Cortex_BA9_GENE_ENSG00000280214	-0.0622915223821866	0.00315051824780822	-1.20034707580008	0.230506701671374	0.349384803889731	-5.54508477798809	Brain_Frontal_Cortex_BA9	1	0.349384803889731
Brain_Amygdala_GENE_ADGRG1	0.0587236113684464	-0.00235849814290604	1.20027774223099	0.230533597343946	0.349421230131875	-5.54516482223286	Brain_Amygdala	1	0.349421230131875
Brain_Amygdala_GENE_CNOT8	0.0296491953066826	-0.00202325891525568	1.20025966726083	0.230540609300324	0.349427517969196	-5.54518568867533	Brain_Amygdala	1	0.349427517969196
Brain_Substantia_nigra_GENE_ITPRIP	0.0510647346403512	-0.00292065963178558	1.20021391420091	0.230558359301398	0.349450080968204	-5.54523850637493	Brain_Substantia_nigra	1	0.349450080968204
Heart_Atrial_Appendage_GENE_ENSG00000276718	0.061576923919052	-0.00285261659987937	1.20019035931379	0.230567497851895	0.349459591463025	-5.54526569754467	Heart_Atrial_Appendage	1	0.349459591463025
Brain_Anterior_cingulate_cortex_BA24_GENE_POLR1D	-0.012971115144302	0.00134292328491203	-1.20012827881128	0.230591584358293	0.34949175730719	-5.54533735917349	Brain_Anterior_cingulate_cortex_BA24	1	0.34949175730719
Brain_Substantia_nigra_GENE_ENSG00000255085	0.0601500547931402	0.00360552051610113	1.20010232191594	0.230601655860693	0.349502681041416	-5.54536732100471	Brain_Substantia_nigra	1	0.349502681041416
Brain_Frontal_Cortex_BA9_GENE_TLR2	-0.0942668758082717	-0.00233989845758148	-1.20006158919902	0.230617461143062	0.349517993410811	-5.5454143371459	Brain_Frontal_Cortex_BA9	1	0.349517993410811
Brain_Putamen_basal_ganglia_GENE_MFGE8	-0.0874426169574944	0.00323269975445055	-1.20005078719067	0.230621652713877	0.349517993410811	-5.54542680520454	Brain_Putamen_basal_ganglia	1	0.349517993410811
Brain_Nucleus_accumbens_basal_ganglia_GENE_MTCO1P2	-0.197966423736295	0.0183251977079802	-1.20004686901673	0.230623173120818	0.349517993410811	-5.54543132767143	Brain_Nucleus_accumbens_basal_ganglia	1	0.349517993410811
Heart_Left_Ventricle_GENE_IFT172	-0.0465950672584924	-7.98894225560902e-05	-1.20004675869648	0.230623215929555	0.349517993410811	-5.54543145500588	Heart_Left_Ventricle	1	0.349517993410811
Brain_Substantia_nigra_GENE_ENSG00000273036	-0.250559865257348	0.0113865737328582	-1.20001013068715	0.230637429397791	0.349535193364965	-5.54547373137257	Brain_Substantia_nigra	1	0.349535193364965
Brain_Frontal_Cortex_BA9_GENE_GCN1	0.0331469722570251	-0.00179122721700733	1.19999863534813	0.230641890283143	0.349537612859803	-5.54548699912814	Brain_Frontal_Cortex_BA9	1	0.349537612859803
Brain_Hippocampus_GENE_KPNA3	-0.0375293890401169	-0.00138557272185152	-1.19996945470508	0.230653214410017	0.349550433402784	-5.54552067844033	Brain_Hippocampus	1	0.349550433402784
Brain_Cerebellar_Hemisphere_GENE_RPL7AP22	-0.0755324582318253	-0.000868447558130283	-1.19987782185828	0.230688776927986	0.349599985978593	-5.54562643267996	Brain_Cerebellar_Hemisphere	1	0.349599985978593
Brain_Hypothalamus_GENE_ACTB	0.0241149461760289	-0.00133390528328551	1.19984041328622	0.230703296240427	0.34961764754948	-5.5456696039186	Brain_Hypothalamus	1	0.34961764754948
Brain_Amygdala_GENE_H2AW	-0.0511233434532667	0.00300879310183243	-1.19981756783428	0.230712163519164	0.349626743454332	-5.54569596797814	Brain_Amygdala	1	0.349626743454332
Heart_Atrial_Appendage_GENE_EPHB4	-0.045450212706165	0.0025904617245476	-1.19980909229917	0.230715453291833	0.349627386951825	-5.54570574877012	Heart_Atrial_Appendage	1	0.349627386951825
Brain_Cerebellar_Hemisphere_GENE_IRF3	-0.0484820550069368	0.0021882860692878	-1.1996400749784	0.230781064219715	0.349722471060321	-5.5459007808936	Brain_Cerebellar_Hemisphere	1	0.349722471060321
Brain_Nucleus_accumbens_basal_ganglia_GENE_ENSG00000277218	-0.0800475486234294	0.00429629877401678	-1.19962439085675	0.230787153321689	0.349725208764881	-5.54591887769765	Brain_Nucleus_accumbens_basal_ganglia	1	0.349725208764881
Brain_Anterior_cingulate_cortex_BA24_GENE_SGSM2	-0.0447668713526271	0.00347284622107932	-1.19961967825887	0.230788982932584	0.349725208764881	-5.54592431518664	Brain_Anterior_cingulate_cortex_BA24	1	0.349725208764881
Brain_Cerebellar_Hemisphere_GENE_NARS1	0.0181584763472433	-0.00167749840009817	1.19961327574097	0.230791468651679	0.349725208764881	-5.54593170250481	Brain_Cerebellar_Hemisphere	1	0.349725208764881
Brain_Amygdala_GENE_ENSG00000284663	0.128748521631512	-0.00657448666066289	1.19958445606336	0.230802657864488	0.349737821108752	-5.54596495458229	Brain_Amygdala	1	0.349737821108752
Heart_Left_Ventricle_GENE_PAXIP1.DT	-0.068711909279602	-0.00208795376623074	-1.19956617180178	0.230809756912306	0.34973920167633	-5.54598605050895	Heart_Left_Ventricle	1	0.34973920167633
Brain_Caudate_basal_ganglia_GENE_LINC01106	-0.0580508182206633	0.00465012407371636	-1.19955525774088	0.230813994479995	0.34973920167633	-5.54599864272881	Brain_Caudate_basal_ganglia	1	0.34973920167633
Brain_Caudate_basal_ganglia_GENE_PHAX	-0.0525749636622142	0.00118269803193261	-1.19955502700077	0.230814084069322	0.34973920167633	-5.5459989089466	Brain_Caudate_basal_ganglia	1	0.34973920167633
Brain_Frontal_Cortex_BA9_GENE_ENSG00000279300	0.117147085058673	0.00150454812747517	1.19954547234427	0.230817793871927	0.34973920167633	-5.54600993264278	Brain_Frontal_Cortex_BA9	1	0.34973920167633
Brain_Anterior_cingulate_cortex_BA24_GENE_KCNJ10	-0.0943031724745781	0.00664947919316016	-1.19954520099941	0.230817899228072	0.34973920167633	-5.54601024570592	Brain_Anterior_cingulate_cortex_BA24	1	0.34973920167633
Brain_Cerebellar_Hemisphere_GENE_IL1R1	0.0482915454431284	-0.00172286094183518	1.19951392121381	0.230830044584388	0.349750710406914	-5.54604633417611	Brain_Cerebellar_Hemisphere	1	0.349750710406914
Brain_Putamen_basal_ganglia_GENE_BFAR	0.0130642170239426	-0.000301217450916115	1.19951087611253	0.230831226964645	0.349750710406914	-5.54604984735505	Brain_Putamen_basal_ganglia	1	0.349750710406914
Brain_Caudate_basal_ganglia_GENE_GJB6	0.156883493561829	0.00907155960213082	1.19949806721411	0.230836200570141	0.349753903538369	-5.54606462507559	Brain_Caudate_basal_ganglia	1	0.349753903538369
Brain_Putamen_basal_ganglia_GENE_UFC1	-0.0230140341872011	0.00153094388965131	-1.19942725384885	0.230863698281604	0.349786939039246	-5.54614632014457	Brain_Putamen_basal_ganglia	1	0.349786939039246
Brain_Amygdala_GENE_NAAA	0.0373637177763375	-0.000880076722224447	1.19942715474334	0.230863736767143	0.349786939039246	-5.54614643447603	Brain_Amygdala	1	0.349786939039246
Heart_Left_Ventricle_GENE_DHCR24	0.0670425532146016	-0.00811951385597371	1.19933077849988	0.230901164616584	0.349835857101278	-5.54625761288621	Heart_Left_Ventricle	1	0.349835857101278
Brain_Cerebellar_Hemisphere_GENE_TMPRSS5	0.0312527795962515	-0.00224389986272719	1.19932189104984	0.230904616287995	0.349835857101278	-5.54626786488815	Brain_Cerebellar_Hemisphere	1	0.349835857101278
Brain_Caudate_basal_ganglia_GENE_WDSUB1	-0.0199439864017095	0.00187383238906059	-1.19932187159302	0.230904623844595	0.349835857101278	-5.54626788733229	Brain_Caudate_basal_ganglia	1	0.349835857101278
Brain_Substantia_nigra_GENE_HCG18	0.0523375787791605	0.0013199663595602	1.19928858146834	0.230917553253782	0.349851102359612	-5.54630628804857	Brain_Substantia_nigra	1	0.349851102359612
Brain_Caudate_basal_ganglia_GENE_ENSG00000277840	-0.144395330196316	0.00397658278971248	-1.19924439255295	0.230934716394456	0.349872761464804	-5.54635725906451	Brain_Caudate_basal_ganglia	1	0.349872761464804
Brain_Caudate_basal_ganglia_GENE_NRDE2	-0.0154117147624379	0.000706731459640243	-1.19923430192899	0.230938635758158	0.349874355576894	-5.54636889813218	Brain_Caudate_basal_ganglia	1	0.349874355576894
Brain_Substantia_nigra_GENE_KTI12	0.0694338762352776	-0.0037994239859297	1.19920382552135	0.230950473582032	0.349885062024872	-5.54640405066634	Brain_Substantia_nigra	1	0.349885062024872
Heart_Atrial_Appendage_GENE_EDNRA	0.0444495406411356	-0.000337362875018487	1.19919701487199	0.23095311907325	0.349885062024872	-5.54641190618156	Heart_Atrial_Appendage	1	0.349885062024872
Brain_Nucleus_accumbens_basal_ganglia_GENE_SRP19	0.0282821319458469	-0.00290825511231923	1.1991931238563	0.230954630487696	0.349885062024872	-5.5464163941232	Brain_Nucleus_accumbens_basal_ganglia	1	0.349885062024872
Heart_Left_Ventricle_GENE_CCT3	-0.0440072169938544	-0.00234899122903205	-1.19918541267589	0.230957625816271	0.349885062024872	-5.54642528824334	Heart_Left_Ventricle	1	0.349885062024872
Brain_Amygdala_GENE_MYOF	0.0377330758201896	-0.000308608269105665	1.1991792003895	0.230960038935044	0.349885062024872	-5.54643245348919	Brain_Amygdala	1	0.349885062024872
Brain_Hypothalamus_GENE_LINC02185	0.0263074510759681	-0.000258963039298263	1.19911787604524	0.2309838609073	0.349916806271675	-5.54650318295379	Brain_Hypothalamus	1	0.349916806271675
Brain_Cerebellar_Hemisphere_GENE_NDUFC2	-0.0504222400488375	0.00288007406222118	-1.19906937005958	0.231002704717087	0.349940373061889	-5.54655912560027	Brain_Cerebellar_Hemisphere	1	0.349940373061889
Brain_Caudate_basal_ganglia_GENE_DEDD2	-0.0416852394316146	0.000347768405923875	-1.19906306809559	0.231005153011009	0.349940373061889	-5.54656639358017	Brain_Caudate_basal_ganglia	1	0.349940373061889
Brain_Hippocampus_GENE_MMP9	-0.099409986908352	-0.00192572752341385	-1.19900899411933	0.231026161346849	0.349967853228642	-5.54662875489011	Brain_Hippocampus	1	0.349967853228642
Brain_Nucleus_accumbens_basal_ganglia_GENE_MGARP	-0.0353173242059446	0.00233774766826372	-1.19897540216296	0.231039212877578	0.349983279569803	-5.54666749371372	Brain_Nucleus_accumbens_basal_ganglia	1	0.349983279569803
Brain_Cerebellar_Hemisphere_GENE_RGS3	0.0173980714131226	0.00057513479594299	1.19895244111352	0.231048134269095	0.349992449179948	-5.5466939721708	Brain_Cerebellar_Hemisphere	1	0.349992449179948
Brain_Nucleus_accumbens_basal_ganglia_GENE_ENSG00000273851	-0.0294281605347245	0.00118309105652387	-1.19892569618799	0.231058526174602	0.350003354208891	-5.5467248135208	Brain_Nucleus_accumbens_basal_ganglia	1	0.350003354208891
Brain_Frontal_Cortex_BA9_GENE_GPR37L1	-0.100846166375907	0.00372230685194124	-1.19891358199753	0.231063233327472	0.350003354208891	-5.54673878297329	Brain_Frontal_Cortex_BA9	1	0.350003354208891
Brain_Cerebellar_Hemisphere_GENE_ENSG00000285804	-0.0799107390352768	-0.0011103181422622	-1.19891176872424	0.231063937908253	0.350003354208891	-5.54674087393328	Brain_Cerebellar_Hemisphere	1	0.350003354208891
Brain_Amygdala_GENE_RPL7AP60	0.0584611755727723	0.00264480029780601	1.19887693944962	0.231077471762341	0.350017476030649	-5.54678103639319	Brain_Amygdala	1	0.350017476030649
Heart_Left_Ventricle_GENE_TTF1	-0.0246562536687184	0.000272150274832357	-1.19887301312823	0.231078997475835	0.350017476030649	-5.54678556385437	Heart_Left_Ventricle	1	0.350017476030649
Brain_Amygdala_GENE_SYT6	0.026166791531596	0.00206498394619706	1.19883660997005	0.231093143574917	0.350032413425254	-5.54682753981919	Brain_Amygdala	1	0.350032413425254
Brain_Cerebellar_Hemisphere_GENE_ENSG00000275236	-0.0477331711283694	0.00371732731684147	-1.19883287254752	0.231094595954962	0.350032413425254	-5.54683184931633	Brain_Cerebellar_Hemisphere	1	0.350032413425254
Brain_Cerebellar_Hemisphere_GENE_SAT1	0.0815215373166344	-0.00415514390304108	1.19882509721026	0.23109761750858	0.350032645309217	-5.54684081475518	Brain_Cerebellar_Hemisphere	1	0.350032645309217
Brain_Cerebellar_Hemisphere_GENE_ENSG00000283341	-0.0407042607653491	0.00162577744424762	-1.19879957986942	0.231107533933861	0.350043320394226	-5.54687023740181	Brain_Cerebellar_Hemisphere	1	0.350043320394226
Brain_Substantia_nigra_GENE_ENSG00000289303	0.0985089073776199	0.00317099910288543	1.1987644628923	0.231121181418865	0.350059646333874	-5.54691072784391	Brain_Substantia_nigra	1	0.350059646333874
Heart_Atrial_Appendage_GENE_ING3	-0.0320392903064582	0.00146181159838874	-1.19871706080077	0.231139604169322	0.350083204467952	-5.5469653813503	Heart_Atrial_Appendage	1	0.350083204467952
Brain_Putamen_basal_ganglia_GENE_RPL32P5	0.0809748048943177	-0.00328693457678047	1.19867619806471	0.231155486248796	0.350102913973961	-5.54701249340675	Brain_Putamen_basal_ganglia	1	0.350102913973961
Brain_Anterior_cingulate_cortex_BA24_GENE_MIR23AHG	0.0786486583567675	-0.000876366959287392	1.19862421120343	0.231175693054667	0.350129173043004	-5.54707242854149	Brain_Anterior_cingulate_cortex_BA24	1	0.350129173043004
Brain_Caudate_basal_ganglia_GENE_ENSG00000253330	-0.0428076109659307	-0.00252835099263077	-1.19858708970805	0.231190122602075	0.350146681571359	-5.54711522396143	Brain_Caudate_basal_ganglia	1	0.350146681571359
Heart_Left_Ventricle_GENE_C5orf51	-0.037939808428202	-0.00260652371153371	-1.19856177769896	0.231199962035727	0.350154303266669	-5.54714440408971	Heart_Left_Ventricle	1	0.350154303266669
Brain_Anterior_cingulate_cortex_BA24_GENE_PTPA	0.0293196783597141	0.00048265519415436	1.19855938059015	0.231200893869483	0.350154303266669	-5.54714716748694	Brain_Anterior_cingulate_cortex_BA24	1	0.350154303266669
Heart_Atrial_Appendage_GENE_SMPD1	-0.0460247448667698	-0.0015538976285264	-1.1985064601366	0.231221466443499	0.350181114344172	-5.54720817301249	Heart_Atrial_Appendage	1	0.350181114344172
Brain_Hippocampus_GENE_UNG	-0.0360053221689825	0.00106485566797126	-1.1984716562984	0.231234996980396	0.350197259838954	-5.5472482926449	Brain_Hippocampus	1	0.350197259838954
Brain_Hippocampus_GENE_ANKHD1	0.0326351460214494	8.4746636249088e-05	1.1984233045013	0.231253795434363	0.350221382908862	-5.54730402757193	Brain_Hippocampus	1	0.350221382908862
Brain_Putamen_basal_ganglia_GENE_VPS18	0.0200425851341431	-0.00254594470302491	1.19838957743107	0.231266908658168	0.350236895512851	-5.54734290330933	Brain_Putamen_basal_ganglia	1	0.350236895512851
Brain_Caudate_basal_ganglia_GENE_SYNCRIP	-0.0419112344592318	-0.00234381190251878	-1.19836664085207	0.231275826797098	0.350246054660034	-5.54736934069168	Brain_Caudate_basal_ganglia	1	0.350246054660034
Heart_Atrial_Appendage_GENE_SSRP1	0.0255726907183134	0.000245324377005215	1.19832357718163	0.231292571359226	0.350267065833823	-5.54741897579794	Heart_Atrial_Appendage	1	0.350267065833823
Heart_Atrial_Appendage_GENE_NMT1	-0.0342121010988231	-0.000927675514501565	-1.19820408567332	0.231339038083875	0.350333086861493	-5.54755669219542	Heart_Atrial_Appendage	1	0.350333086861493
Brain_Putamen_basal_ganglia_GENE_ENSG00000224097	-0.0788558685701837	0.00404887083471555	-1.19815579937504	0.231357817087736	0.350357177294676	-5.54761233926219	Brain_Putamen_basal_ganglia	1	0.350357177294676
Heart_Left_Ventricle_GENE_ENSG00000272468	0.0434987915438175	0.00242802470605815	1.19810522116334	0.231377488602843	0.350382618689381	-5.54767062522979	Heart_Left_Ventricle	1	0.350382618689381
Brain_Anterior_cingulate_cortex_BA24_GENE_ATG16L1	-0.0226128997939823	-0.00143118495318346	-1.19803372220849	0.231405298909006	0.350420384141422	-5.54775301593588	Brain_Anterior_cingulate_cortex_BA24	1	0.350420384141422
Heart_Atrial_Appendage_GENE_ENSG00000270488	-0.0942481728471511	0.00384313078871262	-1.19801339382317	0.23141320629304	0.350428009747929	-5.5477764401408	Heart_Atrial_Appendage	1	0.350428009747929
Brain_Substantia_nigra_GENE_CBR1	0.0528993122784369	-0.000972507697493956	1.19800308842701	0.231417214984233	0.350429731464863	-5.54778831479971	Brain_Substantia_nigra	1	0.350429731464863
Brain_Hippocampus_GENE_ENSG00000264617	0.0150008972288472	-0.000555460228545684	1.19797723474117	0.231427272014958	0.350434234046121	-5.54781810492967	Brain_Hippocampus	1	0.350434234046121
Brain_Anterior_cingulate_cortex_BA24_GENE_C1QB	0.124583968217287	0.000825252323229881	1.19797132033066	0.231429572752256	0.350434234046121	-5.54782491976977	Brain_Anterior_cingulate_cortex_BA24	1	0.350434234046121
Heart_Atrial_Appendage_GENE_ENSG00000273374	0.0353568902445668	-0.00262009747458685	1.19796873134074	0.231430579888293	0.350434234046121	-5.54782790290564	Heart_Atrial_Appendage	1	0.350434234046121
Brain_Putamen_basal_ganglia_GENE_FMN2	-0.0270124881952174	-0.000531058689811275	-1.19796591513882	0.23143167541501	0.350434234046121	-5.54783114783677	Brain_Putamen_basal_ganglia	1	0.350434234046121
Heart_Atrial_Appendage_GENE_PRR22	-0.0779615222107512	-0.00824585846773771	-1.19795559800227	0.231435688901223	0.35043596283954	-5.54784303555517	Heart_Atrial_Appendage	1	0.35043596283954
Brain_Putamen_basal_ganglia_GENE_ZNF516.DT	0.0567719191874027	0.00085975483701996	1.19789852605763	0.231457891447501	0.350465232812047	-5.54790879374461	Brain_Putamen_basal_ganglia	1	0.350465232812047
Brain_Cerebellar_Hemisphere_GENE_LPL	-0.0717952435679452	0.00348090382208674	-1.19788480917754	0.23146322791483	0.350468964363595	-5.54792459784402	Brain_Cerebellar_Hemisphere	1	0.350468964363595
Heart_Atrial_Appendage_GENE_ENSG00000285884	0.0250772616964225	-0.000505151036869268	1.19781376896164	0.231490867073253	0.350506464918974	-5.54800644496365	Heart_Atrial_Appendage	1	0.350506464918974
Brain_Nucleus_accumbens_basal_ganglia_GENE_SRSF6P2	-0.0326698415578678	-0.00078544033446382	-1.19780451943578	0.231494465899514	0.350507564890511	-5.54801710120676	Brain_Nucleus_accumbens_basal_ganglia	1	0.350507564890511
Heart_Atrial_Appendage_GENE_CALML5	0.131612316047904	0.00585592945505854	1.19777386616662	0.231506392827025	0.35052127432094	-5.5480524158035	Heart_Atrial_Appendage	1	0.35052127432094
Brain_Putamen_basal_ganglia_GENE_SIGLEC9	0.0380798817098453	-0.00330087066377648	1.19773226618976	0.231522579725699	0.350541433306462	-5.54810034029478	Brain_Putamen_basal_ganglia	1	0.350541433306462
Brain_Nucleus_accumbens_basal_ganglia_GENE_FOXL2	0.0678276521462036	-0.00269413380340554	1.19764202941683	0.231557694378353	0.350590249383993	-5.54820429022488	Brain_Nucleus_accumbens_basal_ganglia	1	0.350590249383993
Heart_Left_Ventricle_GENE_HBS1L	-0.0167401008804259	-0.000334374752482461	-1.19756075085167	0.231589326288662	0.350633791264707	-5.54829791391166	Heart_Left_Ventricle	1	0.350633791264707
Brain_Anterior_cingulate_cortex_BA24_GENE_TSPAN10	0.0192449428838189	0.00115144337664495	1.19752684199224	0.231602523814037	0.350649422151383	-5.5483369712026	Brain_Anterior_cingulate_cortex_BA24	1	0.350649422151383
Heart_Atrial_Appendage_GENE_ENSG00000272360	-0.0897348294870037	-0.00317603478804306	-1.19750740729694	0.23161008815194	0.350656524032319	-5.54835935619997	Heart_Atrial_Appendage	1	0.350656524032319
Brain_Putamen_basal_ganglia_GENE_F3	-0.183885326544529	-0.00714264529994777	-1.19740750568434	0.231648974458059	0.350711046453121	-5.54847441776714	Brain_Putamen_basal_ganglia	1	0.350711046453121
Brain_Caudate_basal_ganglia_GENE_RBX1P2	-0.110276406977432	0.00486829996053291	-1.19738824331632	0.231656472792888	0.350715596659481	-5.54849660207918	Brain_Caudate_basal_ganglia	1	0.350715596659481
Brain_Anterior_cingulate_cortex_BA24_GENE_SEMA6B	-0.0698729707686278	0.000193607525821438	-1.19738060226696	0.231659447300935	0.350715596659481	-5.54850540211504	Brain_Anterior_cingulate_cortex_BA24	1	0.350715596659481
Brain_Nucleus_accumbens_basal_ganglia_GENE_UBE2V1	0.0100053463633688	-0.00103822413706327	1.19737763578454	0.231660602100672	0.350715596659481	-5.54850881853535	Brain_Nucleus_accumbens_basal_ganglia	1	0.350715596659481
Brain_Frontal_Cortex_BA9_GENE_GALNT4	0.112943724930075	-0.0123238282018798	1.19735950722945	0.231667659319276	0.350721929550433	-5.54852969653612	Brain_Frontal_Cortex_BA9	1	0.350721929550433
Brain_Putamen_basal_ganglia_GENE_FAM149B1	-0.0328780671971255	0.00378111226804933	-1.19733168163749	0.231678491770217	0.350733977541822	-5.54856174165139	Brain_Putamen_basal_ganglia	1	0.350733977541822
Brain_Hippocampus_GENE_ENSG00000272953	-0.060894850511567	0.00511044842016734	-1.19730071389126	0.231690547879958	0.350747877686746	-5.54859740453197	Brain_Hippocampus	1	0.350747877686746
Heart_Left_Ventricle_GENE_ITGA6.AS1	-0.0243391829570356	0.00122111078859457	-1.19716300372947	0.23174416548384	0.350824375865968	-5.5487559823274	Heart_Left_Ventricle	1	0.350824375865968
Brain_Substantia_nigra_GENE_ATP6V0D1	0.111663170501647	-0.00984335118922329	1.19715616204291	0.231746829532401	0.350824375865968	-5.54876386028216	Brain_Substantia_nigra	1	0.350824375865968
Brain_Anterior_cingulate_cortex_BA24_GENE_RC3H1	-0.0155534095761922	2.47131870603386e-05	-1.19709018770014	0.231772520055688	0.350858914245819	-5.54883982505435	Brain_Anterior_cingulate_cortex_BA24	1	0.350858914245819
Brain_Amygdala_GENE_LINC00996	0.0211742527226046	0.000435216960793315	1.19704926984824	0.23178845455673	0.3508750068688	-5.54888693696367	Brain_Amygdala	1	0.3508750068688
Brain_Cerebellar_Hemisphere_GENE_KPNA1	0.0321742803902379	-0.000816255367405636	1.19704812257142	0.231788901348115	0.3508750068688	-5.54888825788972	Brain_Cerebellar_Hemisphere	1	0.3508750068688
Brain_Hippocampus_GENE_KHK	-0.0192044001806417	0.000584312961572786	-1.19702799382569	0.231796740314619	0.350875362564417	-5.54891143307217	Brain_Hippocampus	1	0.350875362564417
Brain_Substantia_nigra_GENE_DGCR2	0.0434368482775047	-0.00276131545702505	1.19702199512071	0.231799076495066	0.350875362564417	-5.54891833959167	Brain_Substantia_nigra	1	0.350875362564417
Brain_Anterior_cingulate_cortex_BA24_GENE_IARS1	0.0639025614204163	-0.00651669753058796	1.19702016087811	0.231799790839543	0.350875362564417	-5.54892045141253	Brain_Anterior_cingulate_cortex_BA24	1	0.350875362564417
Brain_Cerebellar_Hemisphere_GENE_ENSG00000279227	-0.0637684926835101	0.00038077337741716	-1.19700334583023	0.231806339521028	0.350875362564417	-5.54893981095398	Brain_Cerebellar_Hemisphere	1	0.350875362564417
Brain_Cerebellar_Hemisphere_GENE_UNC13D	-0.0616919757080271	0.00115324254678994	-1.19699696678963	0.231808823896024	0.350875362564417	-5.54894715521549	Brain_Cerebellar_Hemisphere	1	0.350875362564417
Heart_Left_Ventricle_GENE_CIDECP1	0.0311862257851461	-0.00313976032271101	1.19698313487024	0.23181421092712	0.350875362564417	-5.54896307992699	Heart_Left_Ventricle	1	0.350875362564417
Heart_Atrial_Appendage_GENE_CCDC61	-0.0321234420145387	-0.00204339998662008	-1.19697369132263	0.23181788889771	0.350875362564417	-5.54897395219364	Heart_Atrial_Appendage	1	0.350875362564417
Brain_Anterior_cingulate_cortex_BA24_GENE_SNORD14E	-0.171539261860662	0.0202055389301122	-1.19697086699267	0.231818988895207	0.350875362564417	-5.54897720380134	Brain_Anterior_cingulate_cortex_BA24	1	0.350875362564417
Brain_Hypothalamus_GENE_CBX8	-0.0176296473114971	-4.33004454204568e-05	-1.19696839621513	0.231819951196975	0.350875362564417	-5.54898004836327	Brain_Hypothalamus	1	0.350875362564417
Heart_Atrial_Appendage_GENE_COMT	-0.032994106765943	0.00235291764660688	-1.19696838982184	0.231819953686996	0.350875362564417	-5.54898005572379	Heart_Atrial_Appendage	1	0.350875362564417
Brain_Nucleus_accumbens_basal_ganglia_GENE_USHBP1	0.0286211188250738	-0.000967122795514348	1.19696456905295	0.231821441779902	0.350875362564417	-5.54898445449506	Brain_Nucleus_accumbens_basal_ganglia	1	0.350875362564417
Brain_Hypothalamus_GENE_ELL2	0.0867749568121507	-0.00441074246285168	1.19695892313874	0.231823640733221	0.350875362564417	-5.5489909544925	Brain_Hypothalamus	1	0.350875362564417
Brain_Caudate_basal_ganglia_GENE_YTHDF2	0.0208448106082842	-0.00309393979272648	1.19692385563121	0.23183729905086	0.35089168283508	-5.5490313261386	Brain_Caudate_basal_ganglia	1	0.35089168283508
Heart_Left_Ventricle_GENE_RNMT	-0.0211788005425985	-0.00068686555673046	-1.19691184518532	0.23184197708802	0.350894410985252	-5.54904515295496	Heart_Left_Ventricle	1	0.350894410985252
Heart_Left_Ventricle_GENE_SPEGNB	0.0611980440127202	-0.00493024898993801	1.19686726243585	0.231859342539638	0.350916341317759	-5.54909647686063	Heart_Left_Ventricle	1	0.350916341317759
Heart_Left_Ventricle_GENE_UBAP2	-0.0158395798541744	0.00083581715976199	-1.19684416697486	0.231868338829605	0.350919626707345	-5.54912306373425	Heart_Left_Ventricle	1	0.350919626707345
Brain_Putamen_basal_ganglia_GENE_LINC01278	0.00832348653638092	0.000156826803845896	1.19684234934895	0.231869046853288	0.350919626707345	-5.54912515611462	Brain_Putamen_basal_ganglia	1	0.350919626707345
Heart_Left_Ventricle_GENE_AK2	-0.0241054456990002	-0.00295672378257748	-1.19683954184023	0.231870140471148	0.350919626707345	-5.54912838800341	Heart_Left_Ventricle	1	0.350919626707345
Brain_Hippocampus_GENE_CYB5B	-0.0461381501961833	-0.00337114321196955	-1.19676871529638	0.231897730976342	0.350955829003849	-5.54920991812019	Brain_Hippocampus	1	0.350955829003849
Brain_Cerebellar_Hemisphere_GENE_RN7SL416P	0.103857209515411	0.00408515661960322	1.19675841122669	0.231901745125055	0.350955829003849	-5.54922177897962	Brain_Cerebellar_Hemisphere	1	0.350955829003849
Heart_Atrial_Appendage_GENE_PCDHB17P	-0.0284871550924842	0.00270711607329256	-1.19675598781371	0.23190268921942	0.350955829003849	-5.54922456851896	Heart_Atrial_Appendage	1	0.350955829003849
Brain_Hippocampus_GENE_TAF1C	0.0719131912746148	-0.00126989023244268	1.19665968130197	0.231940209775456	0.351005886857966	-5.54933542035879	Brain_Hippocampus	1	0.351005886857966
Brain_Amygdala_GENE_MESTIT1	0.0727826559488293	0.0012661319950673	1.19664971610917	0.231944092413565	0.351005886857966	-5.54934689010411	Brain_Amygdala	1	0.351005886857966
Heart_Atrial_Appendage_GENE_ENSG00000277831	-0.0459431315737325	-0.00122725866467806	-1.19664855426653	0.231944545093669	0.351005886857966	-5.5493482273565	Heart_Atrial_Appendage	1	0.351005886857966
Brain_Substantia_nigra_GENE_GLTP	-0.0909312281817043	0.00653381981043457	-1.19664155565008	0.231947271925835	0.351005886857966	-5.54935628256491	Brain_Substantia_nigra	1	0.351005886857966
Brain_Anterior_cingulate_cortex_BA24_GENE_VEZF1	-0.0670625340017624	0.00073291235449968	-1.19663380458874	0.231950291955568	0.351006104153799	-5.54936520376133	Brain_Anterior_cingulate_cortex_BA24	1	0.351006104153799
Heart_Atrial_Appendage_GENE_ENSG00000259940	0.0499180519192375	0.000225800583246322	1.19661948267788	0.231955872245226	0.35101019579038	-5.54938168762093	Heart_Atrial_Appendage	1	0.35101019579038
Brain_Amygdala_GENE_IFITM1	-0.219613971987183	5.9672486367714e-06	-1.19660206732526	0.231962657970749	0.351011780668347	-5.54940173162504	Brain_Amygdala	1	0.351011780668347
Brain_Caudate_basal_ganglia_GENE_SNORD3A	0.130830936581483	-0.0092881742574452	1.19660073024103	0.231963178958669	0.351011780668347	-5.54940327051511	Brain_Caudate_basal_ganglia	1	0.351011780668347
Brain_Frontal_Cortex_BA9_GENE_H2BC5	-0.0792988728074213	0.00348346468704982	-1.19659464763007	0.231965549026919	0.351011780668347	-5.54941027115167	Brain_Frontal_Cortex_BA9	1	0.351011780668347
Heart_Atrial_Appendage_GENE_URB1.AS1	-0.0732427787946723	0.000630661334473732	-1.19656797440373	0.231975942360508	0.351018295022725	-5.54944096964947	Heart_Atrial_Appendage	1	0.351018295022725
Brain_Caudate_basal_ganglia_GENE_FCER1G	0.105238275925228	-0.00876751755322884	1.19656700233237	0.231976321138416	0.351018295022725	-5.54944208840378	Brain_Caudate_basal_ganglia	1	0.351018295022725
Brain_Substantia_nigra_GENE_TAF3	-0.0229791433502671	0.000914481232760013	-1.19656145263826	0.231978483643981	0.351018295022725	-5.54944847551462	Brain_Substantia_nigra	1	0.351018295022725
Brain_Frontal_Cortex_BA9_GENE_CACNA1G.AS1	-0.0496512496968003	0.00111101881388799	-1.19653941125806	0.231987072476556	0.351026938473938	-5.54947384252064	Brain_Frontal_Cortex_BA9	1	0.351026938473938
Brain_Cerebellar_Hemisphere_GENE_FLT1	0.0547400098102921	0.00131010900433642	1.19650115501062	0.232001980270244	0.351045143011114	-5.5495178698059	Brain_Cerebellar_Hemisphere	1	0.351045143011114
Brain_Nucleus_accumbens_basal_ganglia_GENE_DHX8	-0.00684936174367054	-4.39387873924232e-05	-1.196470541679	0.232013910243823	0.351058668788363	-5.54955310021628	Brain_Nucleus_accumbens_basal_ganglia	1	0.351058668788363
Brain_Putamen_basal_ganglia_GENE_PEX1	-0.0138392467105544	-0.000383059676814712	-1.19645650310555	0.232019381202778	0.351058668788363	-5.54956925577655	Brain_Putamen_basal_ganglia	1	0.351058668788363
Brain_Caudate_basal_ganglia_GENE_CYBC1	0.0658349061369834	-0.000594685513640373	1.19645607017503	0.232019549921178	0.351058668788363	-5.5495697539891	Brain_Caudate_basal_ganglia	1	0.351058668788363
Brain_Frontal_Cortex_BA9_GENE_SIGLEC1	-0.0619970566066785	-0.00367570822361881	-1.19644759630658	0.232022852310449	0.351059312615335	-5.54957950560395	Brain_Frontal_Cortex_BA9	1	0.351059312615335
Brain_Nucleus_accumbens_basal_ganglia_GENE_PRDM11	-0.0172473252900125	0.000844884242583074	-1.19643338343248	0.232028391348468	0.351063340518163	-5.54959586143578	Brain_Nucleus_accumbens_basal_ganglia	1	0.351063340518163
Brain_Hypothalamus_GENE_OSGIN1	0.063447663538478	-0.0013898389033956	1.19639442596145	0.232043574327652	0.351081959605405	-5.54964069176056	Brain_Hypothalamus	1	0.351081959605405
Brain_Caudate_basal_ganglia_GENE_SREBF1	-0.0794341211999638	0.00449753545846134	-1.19637795594082	0.232049993436973	0.351087318659049	-5.54965964420644	Brain_Caudate_basal_ganglia	1	0.351087318659049
Heart_Left_Ventricle_GENE_ENSG00000233894	-0.0507990046315238	0.000986782219533268	-1.19634658746168	0.232062219496627	0.351101463278587	-5.54969573994619	Heart_Left_Ventricle	1	0.351101463278587
Brain_Caudate_basal_ganglia_GENE_ENSG00000289297	-0.0550189352096933	0.0032177720661236	-1.19633527621093	0.232066628239359	0.351103780385743	-5.54970875558256	Brain_Caudate_basal_ganglia	1	0.351103780385743
Brain_Putamen_basal_ganglia_GENE_LNP1	0.0554316619871938	-0.00190651574398854	1.19631664648599	0.232073889605598	0.351110413241157	-5.54973019217813	Brain_Putamen_basal_ganglia	1	0.351110413241157
Brain_Frontal_Cortex_BA9_GENE_SNHG3	0.0477963332660664	-0.00210631118427698	1.19628078240896	0.232087868914539	0.351127209550241	-5.54977145882582	Brain_Frontal_Cortex_BA9	1	0.351127209550241
Brain_Nucleus_accumbens_basal_ganglia_GENE_NOP14	-0.0112100538882716	-0.000404180669457079	-1.19621368628041	0.232114023643975	0.351162425485402	-5.54984865902176	Brain_Nucleus_accumbens_basal_ganglia	1	0.351162425485402
Heart_Atrial_Appendage_GENE_FREM1	0.0337454440534803	-0.00117627391519527	1.19616779313288	0.232131914451409	0.351185138317339	-5.5499014607796	Heart_Atrial_Appendage	1	0.351185138317339
Brain_Caudate_basal_ganglia_GENE_NET1	-0.0941302338009192	0.00669084364676773	-1.19614081598205	0.232142431577731	0.351196695312076	-5.54993249804555	Brain_Caudate_basal_ganglia	1	0.351196695312076
Brain_Putamen_basal_ganglia_GENE_CNTN1	-0.0717353505050858	-0.000305066996631263	-1.19607311864625	0.232168825088334	0.351232270311661	-5.55001038089957	Brain_Putamen_basal_ganglia	1	0.351232270311661
Brain_Cerebellar_Hemisphere_GENE_PSRC1	0.0493695929467987	-0.00109943394903768	1.196009420057	0.232193661537012	0.351265488886336	-5.55008365936464	Brain_Cerebellar_Hemisphere	1	0.351265488886336
Heart_Atrial_Appendage_GENE_C3orf18	-0.0507393024749209	0.000505713063752632	-1.19589318051762	0.232238988879672	0.351329705134987	-5.55021737060924	Heart_Atrial_Appendage	1	0.351329705134987
Heart_Left_Ventricle_GENE_L3MBTL1	-0.0179140538408741	-0.000422413113762649	-1.19588336455797	0.232242816879006	0.351331140619988	-5.55022866139186	Heart_Left_Ventricle	1	0.351331140619988
Brain_Cerebellar_Hemisphere_GENE_THOC1	-0.0532506991170925	3.11999687529119e-05	-1.19584552453058	0.232257574042792	0.351349109231818	-5.55027218592451	Brain_Cerebellar_Hemisphere	1	0.351349109231818
Brain_Substantia_nigra_GENE_ST7.AS1	0.059818299439692	-0.00204054232121766	1.195823872553	0.232266018358477	0.35135479196578	-5.55029708994684	Brain_Substantia_nigra	1	0.35135479196578
Brain_Nucleus_accumbens_basal_ganglia_GENE_ISG15	-0.102074265776393	-0.00417367248818112	-1.19582112691465	0.232267089178677	0.35135479196578	-5.55030024793754	Brain_Nucleus_accumbens_basal_ganglia	1	0.35135479196578
Heart_Atrial_Appendage_GENE_SPATA20P1	0.0262807486900332	-0.00256038956734018	1.19581286614533	0.232270310963812	0.351355310048371	-5.55030974930313	Heart_Atrial_Appendage	1	0.351355310048371
Brain_Cerebellar_Hemisphere_GENE_TRAP1	-0.059707306465761	-0.00118931014388098	-1.19578528219366	0.232281069219514	0.351367228396168	-5.5503414753193	Brain_Cerebellar_Hemisphere	1	0.351367228396168
Brain_Anterior_cingulate_cortex_BA24_GENE_USHBP1	0.043437067281473	-0.00277780064843513	1.19575732495311	0.232291973426665	0.351379367223774	-5.55037362993528	Brain_Anterior_cingulate_cortex_BA24	1	0.351379367223774
Brain_Hypothalamus_GENE_SMAD6	-0.0626690035628597	0.00627152444749399	-1.19573877502837	0.232299208684443	0.351380847413953	-5.55039496445024	Brain_Hypothalamus	1	0.351380847413953
Brain_Frontal_Cortex_BA9_GENE_ENSG00000278834	0.036655861381507	-0.000955211212159376	1.19573640511208	0.232300133063914	0.351380847413953	-5.55039769009877	Brain_Frontal_Cortex_BA9	1	0.351380847413953
Brain_Frontal_Cortex_BA9_GENE_AIRN	-0.033587140854535	0.000664438299931019	-1.19572664256235	0.232303940947752	0.351380847413953	-5.55040891798264	Brain_Frontal_Cortex_BA9	1	0.351380847413953
Brain_Hypothalamus_GENE_ENSG00000289046	0.049047388732091	0.000974480881366987	1.19572528620232	0.232304469999678	0.351380847413953	-5.55041047792166	Brain_Hypothalamus	1	0.351380847413953
Brain_Putamen_basal_ganglia_GENE_FPGT	-0.0126009232516921	0.00041800108259937	-1.19571742032328	0.232307538124143	0.351381132706293	-5.5504195243728	Brain_Putamen_basal_ganglia	1	0.351381132706293
Brain_Hippocampus_GENE_IGHV3.7	0.15266641651438	0.00915605990992262	1.19569606276105	0.232315868890847	0.351389378001317	-5.55044408714492	Brain_Hippocampus	1	0.351389378001317
Heart_Left_Ventricle_GENE_RHOB	0.0732700539936547	0.00626136072770403	1.19567265597949	0.23232499922365	0.351393621162595	-5.55047100616903	Heart_Left_Ventricle	1	0.351393621162595
Brain_Cerebellar_Hemisphere_GENE_CDKN2AIPNL	0.0492938466687884	0.000796856580490014	1.19566889147792	0.232326467674579	0.351393621162595	-5.55047533549398	Brain_Cerebellar_Hemisphere	1	0.351393621162595
Heart_Atrial_Appendage_GENE_AOC3	-0.167565607453474	0.00763169955238098	-1.1956654664477	0.232327803710788	0.351393621162595	-5.55047927440174	Heart_Atrial_Appendage	1	0.351393621162595
Brain_Hippocampus_GENE_CC2D1B	-0.0884620011078093	0.00703323564943573	-1.19565934224882	0.232330192652665	0.351393621162595	-5.5504863174225	Brain_Hippocampus	1	0.351393621162595
Brain_Frontal_Cortex_BA9_GENE_GON7	-0.0138123146452965	-0.000228432512152195	-1.19560606475351	0.232350976000607	0.351420699776927	-5.55054758669813	Brain_Frontal_Cortex_BA9	1	0.351420699776927
Heart_Atrial_Appendage_GENE_TPBG	0.0816527446303616	0.00205658618553277	1.1955632086025	0.232367694981913	0.351441630619249	-5.55059686942621	Heart_Atrial_Appendage	1	0.351441630619249
Brain_Putamen_basal_ganglia_GENE_SOCS2	-0.0639339241505299	-0.00160055880978375	-1.19552411296956	0.232382947661835	0.351460343280928	-5.55064182618784	Brain_Putamen_basal_ganglia	1	0.351460343280928
Brain_Substantia_nigra_GENE_PKN1	0.0445882337794788	0.00190721552160153	1.19547387012333	0.232402550335822	0.35148563441011	-5.5506995991802	Brain_Substantia_nigra	1	0.35148563441011
Brain_Substantia_nigra_GENE_BCAP31	0.0446100876292973	-0.00144305457305666	1.19546411221927	0.232406357601567	0.351487036231862	-5.55071081926991	Brain_Substantia_nigra	1	0.351487036231862
Heart_Left_Ventricle_GENE_ADARB1	0.00935848507392431	0.000256992417803771	1.19542368189064	0.232422132876515	0.351506537988218	-5.55075730696242	Heart_Left_Ventricle	1	0.351506537988218
Brain_Nucleus_accumbens_basal_ganglia_GENE_CALM1	0.0529825759981839	-0.00262982975504623	1.19541582364873	0.232425199126688	0.351506818845819	-5.55076634236249	Brain_Nucleus_accumbens_basal_ganglia	1	0.351506818845819
Brain_Caudate_basal_ganglia_GENE_CD300A	0.0522490573551933	-0.00374149930472302	1.19536244306731	0.232446028748051	0.351530171965498	-5.55082771774702	Brain_Caudate_basal_ganglia	1	0.351530171965498
Brain_Frontal_Cortex_BA9_GENE_ENSG00000270866	-0.108490876989119	0.00454371555586717	-1.19536148587098	0.23244640226748	0.351530171965498	-5.55082881827764	Brain_Frontal_Cortex_BA9	1	0.351530171965498
Brain_Caudate_basal_ganglia_GENE_PCGF3	0.030377946813864	-0.00154312601834608	1.19533368924068	0.232457249320886	0.351542219332133	-5.55086077690095	Brain_Caudate_basal_ganglia	1	0.351542219332133
Brain_Caudate_basal_ganglia_GENE_NEURL2	0.0424762961379536	0.00335286242402979	1.19525540440141	0.232487800276949	0.351584063998854	-5.55095077936608	Brain_Caudate_basal_ganglia	1	0.351584063998854
Brain_Putamen_basal_ganglia_GENE_VPS33B	0.0293493841730092	-0.00344606245342241	1.19523982437211	0.232493880783429	0.351588902187802	-5.55096869070484	Brain_Putamen_basal_ganglia	1	0.351588902187802
Heart_Left_Ventricle_GENE_ENSG00000271327	0.0631971508324588	-0.00329717738532539	1.19521894812418	0.232502028452597	0.351596866285145	-5.55099269039499	Heart_Left_Ventricle	1	0.351596866285145
Brain_Amygdala_GENE_GOLT1B	-0.0491385489218922	-0.00623400185930751	-1.19520646295443	0.23250690131383	0.351599877979107	-5.55100704335947	Brain_Amygdala	1	0.351599877979107
Brain_Caudate_basal_ganglia_GENE_ENSG00000255389	-0.0869670623689728	0.00559330315396097	-1.19519875970625	0.23250990786582	0.351600067376949	-5.5510158989474	Brain_Caudate_basal_ganglia	1	0.351600067376949
Brain_Caudate_basal_ganglia_GENE_TNFRSF10C	-0.0202156700434798	-0.000995880137038661	-1.19519072356519	0.232513044374264	0.351600453287021	-5.55102513716562	Brain_Caudate_basal_ganglia	1	0.351600453287021
Brain_Hypothalamus_GENE_TRIM35	-0.0330826165768575	-0.00127595374923839	-1.19517738659403	0.232518249864843	0.351600947667609	-5.55104046899637	Brain_Hypothalamus	1	0.351600947667609
Brain_Caudate_basal_ganglia_GENE_ENSG00000285928	-0.0803194941684112	-0.00601510004703742	-1.19517512154157	0.232519133935067	0.351600947667609	-5.55104307282408	Brain_Caudate_basal_ganglia	1	0.351600947667609
Brain_Hypothalamus_GENE_MT1JP	0.0985342154534346	-0.00810959044012699	1.19493237652883	0.232613893345788	0.351735522794899	-5.55132209583075	Brain_Hypothalamus	1	0.351735522794899
Heart_Atrial_Appendage_GENE_ENSG00000273113	0.0461872291209474	0.00313216358093856	1.1949323713261	0.232613895377054	0.351735522794899	-5.55132210181038	Heart_Atrial_Appendage	1	0.351735522794899
Brain_Hypothalamus_GENE_POT1	-0.0204794143628963	-0.000647342461059068	-1.19490425891388	0.23262487128311	0.35174776081058	-5.55135441195095	Brain_Hypothalamus	1	0.35174776081058
Brain_Caudate_basal_ganglia_GENE_PAK3	0.0361249622538463	-0.00133788980947432	1.19485818758792	0.232642859669778	0.351767092815566	-5.55140736098424	Brain_Caudate_basal_ganglia	1	0.351767092815566
Brain_Nucleus_accumbens_basal_ganglia_GENE_NUP107	0.0200011332282103	-0.00251829012811472	1.19485674827047	0.232643421662139	0.351767092815566	-5.55140901513585	Brain_Nucleus_accumbens_basal_ganglia	1	0.351767092815566
Brain_Amygdala_GENE_CDC42SE1	0.123051381367636	-0.00517977112853718	1.19484332577011	0.23264866262519	0.351770658606365	-5.55142444099896	Brain_Amygdala	1	0.351770658606365
Heart_Left_Ventricle_GENE_RHOQP2	0.0274106566956952	-0.000457379919553019	1.1947977736283	0.232666449586703	0.351793193940552	-5.55147679069775	Heart_Left_Ventricle	1	0.351793193940552
Brain_Amygdala_GENE_DUS3L	-0.03043249276973	-0.00127618654160106	-1.1947767548795	0.232674657203696	0.351798264619853	-5.55150094531778	Brain_Amygdala	1	0.351798264619853
Brain_Hippocampus_GENE_TMEM185A	-0.0191863128419888	-0.000520372583735808	-1.19477441976113	0.232675569057422	0.351798264619853	-5.55150362879568	Brain_Hippocampus	1	0.351798264619853
Brain_Hippocampus_GENE_ZFP1	-0.0445886651464781	-0.00201610295504044	-1.19474213238143	0.232688177401538	0.351812968962011	-5.55154073236318	Brain_Hippocampus	1	0.351812968962011
Brain_Putamen_basal_ganglia_GENE_ENSG00000279605	-0.048471131203713	4.98244764448968e-05	-1.19472696766933	0.232694099446817	0.351817563713247	-5.55155815879443	Brain_Putamen_basal_ganglia	1	0.351817563713247
Brain_Substantia_nigra_GENE_BAK1	0.0672370661763089	-0.00227668470904515	1.19470652898121	0.23270208122768	0.351825272491375	-5.55158164543313	Brain_Substantia_nigra	1	0.351825272491375
Brain_Nucleus_accumbens_basal_ganglia_GENE_LARP6	-0.072988086675188	0.00097775426254053	-1.19454376438037	0.232765651523435	0.351917025028517	-5.55176866828834	Brain_Nucleus_accumbens_basal_ganglia	1	0.351917025028517
Brain_Hippocampus_GENE_UCKL1	0.0776704829977352	0.00262384746495201	1.19451354673702	0.232777454862612	0.351923929192413	-5.55180338674561	Brain_Hippocampus	1	0.351923929192413
Brain_Hypothalamus_GENE_ENSG00000260400	0.0483442066707028	0.002610208651834	1.19451204623572	0.232778040985784	0.351923929192413	-5.5518051107186	Brain_Hypothalamus	1	0.351923929192413
Heart_Left_Ventricle_GENE_GLRX3	-0.0338801867762216	-0.00233723188000001	-1.19450992400259	0.232778869970545	0.351923929192413	-5.55180754901519	Heart_Left_Ventricle	1	0.351923929192413
Heart_Left_Ventricle_GENE_ENSG00000262877	0.107777441411198	-0.00601309002498166	1.19448134256615	0.232790034629614	0.351936448111683	-5.55184038665516	Heart_Left_Ventricle	1	0.351936448111683
Heart_Atrial_Appendage_GENE_ZFX	-0.0125620416528997	0.000901038519520725	-1.19445580661187	0.232800009965602	0.351947168701544	-5.55186972463398	Heart_Atrial_Appendage	1	0.351947168701544
Heart_Atrial_Appendage_GENE_TRH	0.0275705549096804	-0.00114195204023404	1.19439374271799	0.232824255801639	0.351979462907435	-5.55194102656229	Heart_Atrial_Appendage	1	0.351979462907435
Brain_Amygdala_GENE_PHF8	0.0448677145486314	-0.00155628197389996	1.1943588097396	0.232837903483736	0.351995734415854	-5.55198115759431	Brain_Amygdala	1	0.351995734415854
Brain_Amygdala_GENE_HNMT	-0.0651120143096646	0.00493641529811024	-1.19432338510569	0.232851743827808	0.352012296776756	-5.55202185224822	Brain_Amygdala	1	0.352012296776756
Brain_Nucleus_accumbens_basal_ganglia_GENE_METRNL	0.0781901173384984	-0.00225939103110489	1.19431088404893	0.232856628109051	0.352015319618083	-5.55203621276432	Brain_Nucleus_accumbens_basal_ganglia	1	0.352015319618083
Brain_Frontal_Cortex_BA9_GENE_FBLIM1	0.0631244334677572	-0.0044290808855362	1.19429063948707	0.232864538005607	0.352022916227896	-5.55205946826953	Brain_Frontal_Cortex_BA9	1	0.352022916227896
Brain_Putamen_basal_ganglia_GENE_ENSG00000280334	-0.0662427357035936	-0.00222810460413013	-1.19427151135357	0.232872011870097	0.352029853505002	-5.55208144094143	Brain_Putamen_basal_ganglia	1	0.352029853505002
Brain_Hippocampus_GENE_ZNF542P	-0.0366353702166238	-0.000964048396016848	-1.19421776052256	0.232893014645766	0.352057241851166	-5.55214318316652	Brain_Hippocampus	1	0.352057241851166
Heart_Left_Ventricle_GENE_KMT2C	0.0208557098860386	0.00193317942710568	1.19414003166029	0.232923389058594	0.352098392930991	-5.55223246346267	Heart_Left_Ventricle	1	0.352098392930991
Brain_Caudate_basal_ganglia_GENE_IGLV3.19	-0.040272784956429	-0.000269138204042574	-1.19413333082794	0.232926007701079	0.352098392930991	-5.55224015984772	Brain_Caudate_basal_ganglia	1	0.352098392930991
Heart_Atrial_Appendage_GENE_ENSG00000278716	-0.1900629855977	0.0128820645919796	-1.19410870037761	0.23293563330368	0.352108581525159	-5.55226844931206	Heart_Atrial_Appendage	1	0.352108581525159
Brain_Anterior_cingulate_cortex_BA24_GENE_DDB2	-0.0305600533720846	0.0010914460700162	-1.19409817616328	0.232939746262567	0.352110436985042	-5.55228053678994	Brain_Anterior_cingulate_cortex_BA24	1	0.352110436985042
Brain_Nucleus_accumbens_basal_ganglia_GENE_BCL7A	-0.0272916394932451	0.00128107078051812	-1.19397048376014	0.23298965373271	0.352181514272382	-5.55242718814064	Brain_Nucleus_accumbens_basal_ganglia	1	0.352181514272382
Heart_Left_Ventricle_GENE_ZNF605	-0.0306042809691284	0.00101784116978573	-1.19395054364294	0.232997447841264	0.352188933050585	-5.55245008742995	Heart_Left_Ventricle	1	0.352188933050585
Heart_Atrial_Appendage_GENE_PITPNM1	0.131143656148841	-0.00685211090659334	1.19392519402108	0.233007356661785	0.352196346781973	-5.55247919846111	Heart_Atrial_Appendage	1	0.352196346781973
Brain_Amygdala_GENE_SMIM19	-0.0704667438919271	0.00283875582165428	-1.193923228613	0.233008124925446	0.352196346781973	-5.55248145547327	Brain_Amygdala	1	0.352196346781973
Brain_Caudate_basal_ganglia_GENE_CCR1	0.0983238296723471	-0.0101190323321257	1.19389538699943	0.23301900820228	0.352208434381329	-5.55251342750017	Brain_Caudate_basal_ganglia	1	0.352208434381329
Brain_Frontal_Cortex_BA9_GENE_KIAA0753	-0.0426642393149339	0.00151674105561105	-1.19385525373666	0.233034696916526	0.352227785014118	-5.55255951338585	Brain_Frontal_Cortex_BA9	1	0.352227785014118
Brain_Anterior_cingulate_cortex_BA24_GENE_CCDC188	-0.0676656416948827	-0.00881761964878162	-1.19381379920894	0.23305090292237	0.352238920414239	-5.55260711489022	Brain_Anterior_cingulate_cortex_BA24	1	0.352238920414239
Brain_Caudate_basal_ganglia_GENE_ANKDD1A	-0.0597089217187179	0.00191853880889477	-1.19380870840484	0.233052893148673	0.352238920414239	-5.55261296045762	Brain_Caudate_basal_ganglia	1	0.352238920414239
Brain_Anterior_cingulate_cortex_BA24_GENE_MED26	0.0283986406832149	-0.000636126036420936	1.19380694657186	0.233053581931938	0.352238920414239	-5.55261498349443	Brain_Anterior_cingulate_cortex_BA24	1	0.352238920414239
Brain_Substantia_nigra_GENE_IFIT1	-0.166042147907846	-0.00721332702014793	-1.19380687403642	0.233053610289481	0.352238920414239	-5.55261506678365	Brain_Substantia_nigra	1	0.352238920414239
Brain_Nucleus_accumbens_basal_ganglia_GENE_FBXO30.DT	-0.0196092792935103	-0.000135206650925166	-1.19378382644256	0.233062620810582	0.352243168199865	-5.55264153106606	Brain_Nucleus_accumbens_basal_ganglia	1	0.352243168199865
Heart_Atrial_Appendage_GENE_TMEM9B.AS1	-0.0568483758693745	0.00420388601389948	-1.1937821713669	0.233063267876562	0.352243168199865	-5.55264343147869	Heart_Atrial_Appendage	1	0.352243168199865
Brain_Nucleus_accumbens_basal_ganglia_GENE_INPP1	-0.0302222530324987	-0.00105272870883997	-1.19377753501943	0.233065080503042	0.352243168199865	-5.55264875507235	Brain_Nucleus_accumbens_basal_ganglia	1	0.352243168199865
Brain_Hippocampus_GENE_ENSG00000272123	0.110928876425204	-0.0028484101219243	1.19376101093358	0.233071540841454	0.352248569341867	-5.55266772835753	Brain_Hippocampus	1	0.352248569341867
Brain_Substantia_nigra_GENE_PHTF2	-0.0187666200086505	0.000358526585537675	-1.19374177655349	0.233079060970305	0.35225157015583	-5.55268981332761	Brain_Substantia_nigra	1	0.35225157015583
Brain_Hippocampus_GENE_MYL6B	0.031665110901095	0.00207213765131128	1.19374116602271	0.233079299674357	0.35225157015583	-5.55269051433495	Brain_Hippocampus	1	0.35225157015583
Brain_Caudate_basal_ganglia_GENE_ENSG00000275056	-0.0391246665575179	-0.00280542127843423	-1.19360115289159	0.233134046308044	0.352329944923872	-5.55285126706261	Brain_Caudate_basal_ganglia	1	0.352329944923872
Brain_Putamen_basal_ganglia_GENE_FOXC2	-0.0712352404367801	0.00174453911847869	-1.19355112689345	0.233153609226039	0.352355146095597	-5.55290869866755	Brain_Putamen_basal_ganglia	1	0.352355146095597
Brain_Amygdala_GENE_AASDHPPT	-0.0679053564913119	-0.00277409705524635	-1.19347760944593	0.233182360711487	0.352394232762844	-5.55299309493718	Brain_Amygdala	1	0.352394232762844
Brain_Substantia_nigra_GENE_RPL11P3	-0.059769864955377	0.00424940317596443	-1.19342876005047	0.233201466314508	0.352418741410646	-5.55304917001384	Brain_Substantia_nigra	1	0.352418741410646
Brain_Putamen_basal_ganglia_GENE_AGT	-0.14811117213282	0.00117907064156951	-1.19333277468462	0.233239010620983	0.352471114045466	-5.55315934664559	Brain_Putamen_basal_ganglia	1	0.352471114045466
Heart_Left_Ventricle_GENE_MTRNR2L8	0.241066050919847	-0.00802287933391987	1.19328576364069	0.233257400377716	0.352494539359652	-5.55321330497276	Heart_Left_Ventricle	1	0.352494539359652
Brain_Cerebellar_Hemisphere_GENE_CACNB3	0.0356342661648662	-0.000790673014089598	1.19325709900966	0.233268613899713	0.352507119626433	-5.55324620461979	Brain_Cerebellar_Hemisphere	1	0.352507119626433
Brain_Caudate_basal_ganglia_GENE_PGLS	0.040286713931758	0.00528648568460457	1.19321055064786	0.233286824302781	0.352530272885126	-5.55329962852953	Brain_Caudate_basal_ganglia	1	0.352530272885126
Brain_Substantia_nigra_GENE_CNP	-0.121445970252008	0.00359367671401191	-1.19319820142515	0.23329165566979	0.352533208154162	-5.55331380147857	Brain_Substantia_nigra	1	0.352533208154162
Heart_Left_Ventricle_GENE_ENSG00000253829	-0.0335667588643031	0.00120639102827732	-1.19309467318068	0.233332161660355	0.352590051552739	-5.55343261297749	Heart_Left_Ventricle	1	0.352590051552739
Brain_Anterior_cingulate_cortex_BA24_GENE_SGK3	-0.019347155542173	0.00158895160521944	-1.19308708284413	0.233335131617671	0.35259017325294	-5.55344132342642	Brain_Anterior_cingulate_cortex_BA24	1	0.35259017325294
Brain_Hippocampus_GENE_TINF2	0.0593906569964112	0.000407989420790918	1.19307249369662	0.233340840154825	0.352594433137017	-5.55345806535199	Brain_Hippocampus	1	0.352594433137017
Heart_Left_Ventricle_GENE_USP7	-0.0109024258221127	0.000945179734793219	-1.19299989266529	0.233369249438164	0.352632994916109	-5.55354137638013	Heart_Left_Ventricle	1	0.352632994916109
Brain_Amygdala_GENE_ENSG00000231995	-0.0302683746061824	-0.00123035243236977	-1.19295627398306	0.233386318911212	0.352650191444531	-5.55359142720066	Brain_Amygdala	1	0.352650191444531
Brain_Putamen_basal_ganglia_GENE_QRICH1	-0.0243526611879812	-0.00189158287375984	-1.19295604182344	0.233386409765536	0.352650191444531	-5.55359169359037	Brain_Putamen_basal_ganglia	1	0.352650191444531
Brain_Cerebellar_Hemisphere_GENE_UMPS	-0.0373348470110692	0.00129623438126567	-1.19289296971855	0.233411093600585	0.352683121964985	-5.55366406325858	Brain_Cerebellar_Hemisphere	1	0.352683121964985
Brain_Anterior_cingulate_cortex_BA24_GENE_C21orf91	-0.112085682260618	0.00301280421768903	-1.19285837924692	0.233424631680503	0.352699210692146	-5.55370375115275	Brain_Anterior_cingulate_cortex_BA24	1	0.352699210692146
Brain_Anterior_cingulate_cortex_BA24_GENE_ALAS2	0.0528367575333889	0.00361403138987917	1.19280667273718	0.233444869706506	0.352724631992653	-5.55376307525393	Brain_Anterior_cingulate_cortex_BA24	1	0.352724631992653
Brain_Cerebellar_Hemisphere_GENE_LINC02611	0.0656188623138014	-0.00315400850571443	1.192796112639	0.233449003102349	0.352724631992653	-5.55377519078963	Brain_Cerebellar_Hemisphere	1	0.352724631992653
Brain_Nucleus_accumbens_basal_ganglia_GENE_LIF.AS2	0.0282210175662431	-0.00151156298833828	1.19279323961196	0.233450127661313	0.352724631992653	-5.5537784869775	Brain_Nucleus_accumbens_basal_ganglia	1	0.352724631992653
Heart_Left_Ventricle_GENE_RPL32P32	0.0317851207178856	0.000112239030932254	1.19277220803022	0.23345835995096	0.352732702879908	-5.55380261600632	Heart_Left_Ventricle	1	0.352732702879908
Brain_Cerebellar_Hemisphere_GENE_TBP	0.0345859759664958	-0.00104596089671307	1.19274536824356	0.2334688660177	0.352741231199808	-5.55383340803443	Brain_Cerebellar_Hemisphere	1	0.352741231199808
Heart_Atrial_Appendage_GENE_PPM1L.DT	-0.0569147877701216	-0.00129335423067997	-1.19274301854898	0.233469785789449	0.352741231199808	-5.55383610369598	Heart_Atrial_Appendage	1	0.352741231199808
Heart_Atrial_Appendage_GENE_PTCD2	0.0357398749716486	-0.00384310905407915	1.19271770966972	0.233479692939086	0.352751832037078	-5.5538651386976	Heart_Atrial_Appendage	1	0.352751832037078
Heart_Atrial_Appendage_GENE_LYRM1	0.0349026006210323	-0.00228395964217806	1.19262211762392	0.233517115099306	0.352800841378995	-5.55397479883833	Heart_Atrial_Appendage	1	0.352800841378995
Brain_Frontal_Cortex_BA9_GENE_SLC37A3	-0.0300797181618086	0.000769753510167405	-1.19260584294011	0.233523486700819	0.352800841378995	-5.55399346776461	Brain_Frontal_Cortex_BA9	1	0.352800841378995
Brain_Amygdala_GENE_TRABD	0.0299027162041577	-0.00188908065172675	1.192605650555	0.233523562021073	0.352800841378995	-5.55399368845087	Brain_Amygdala	1	0.352800841378995
Brain_Substantia_nigra_GENE_CTPS1	-0.0433843634889324	-0.00190201085758189	-1.19260530866939	0.233523695871965	0.352800841378995	-5.55399408063004	Brain_Substantia_nigra	1	0.352800841378995
Brain_Substantia_nigra_GENE_MYL12BP1	0.128419851623362	-0.00176681879483482	1.1925793684379	0.233533851834622	0.352811816716913	-5.55402383650928	Brain_Substantia_nigra	1	0.352811816716913
Heart_Left_Ventricle_GENE_ZNF808	-0.0294546156195898	0.00134237421481004	-1.19250809005135	0.23356175993432	0.3528496105339	-5.55410559619097	Heart_Left_Ventricle	1	0.3528496105339
Brain_Hippocampus_GENE_LINC02481	-0.0356424869031487	0.00133025973239096	-1.19245729444431	0.233581649722023	0.35287529003131	-5.55416385818873	Brain_Hippocampus	1	0.35287529003131
Brain_Hypothalamus_GENE_MTCYBP18	-0.26083993622171	0.00313411038023876	-1.19243252188855	0.2335913502274	0.352885575982336	-5.55419227113983	Brain_Hypothalamus	1	0.352885575982336
Heart_Left_Ventricle_GENE_RPL29P14	-0.108408150877767	0.00614322463127024	-1.19241262309462	0.233599142459118	0.352892978892522	-5.55421509369108	Heart_Left_Ventricle	1	0.352892978892522
Brain_Substantia_nigra_GENE_SERTAD4	0.0510159263057089	0.0010308601047079	1.19238267394392	0.233610870690162	0.352905798158864	-5.55424944259763	Brain_Substantia_nigra	1	0.352905798158864
Heart_Left_Ventricle_GENE_MAFG	0.06286766679204	0.00502762994101716	1.19237618398252	0.233613412245345	0.352905798158864	-5.55425688587013	Heart_Left_Ventricle	1	0.352905798158864
Brain_Anterior_cingulate_cortex_BA24_GENE_LDLRAP1	-0.117046227140158	0.0015867672983607	-1.19229925714006	0.23364353931687	0.352946940031679	-5.55434510943405	Brain_Anterior_cingulate_cortex_BA24	1	0.352946940031679
Heart_Left_Ventricle_GENE_ENSG00000273368	0.0633306572655458	-0.00463523970165857	1.1922385114607	0.233667331266013	0.352978511032657	-5.55441477162699	Heart_Left_Ventricle	1	0.352978511032657
Brain_Frontal_Cortex_BA9_GENE_ENSG00000289269	0.116773201081555	-0.0129741335489505	1.19221072299039	0.233678215607871	0.352986221298132	-5.55444663783223	Brain_Frontal_Cortex_BA9	1	0.352986221298132
Brain_Hypothalamus_GENE_OSCAR	0.0815426040439163	-0.00379845433287357	1.19221070999952	0.233678220696291	0.352986221298132	-5.55444665272921	Brain_Hypothalamus	1	0.352986221298132
Heart_Atrial_Appendage_GENE_ENSG00000288953	-0.062455225736443	0.00609247470927155	-1.19219530961494	0.233684252959442	0.352990963806382	-5.55446431267816	Heart_Atrial_Appendage	1	0.352990963806382
Heart_Left_Ventricle_GENE_ENSG00000271843	0.0619300422741714	-0.0027326145182347	1.19216535526341	0.233695986264646	0.352998109210241	-5.55449866132087	Heart_Left_Ventricle	1	0.352998109210241
Brain_Caudate_basal_ganglia_GENE_TRAM2.AS1	0.0224068967600948	0.000429039799653253	1.19215643379122	0.233699480941536	0.352998109210241	-5.5545088914035	Brain_Caudate_basal_ganglia	1	0.352998109210241
Brain_Hippocampus_GENE_OGFRL1	-0.115482749278966	-0.00384595077753846	-1.19215559142733	0.233699810910252	0.352998109210241	-5.55450985732226	Brain_Hippocampus	1	0.352998109210241
Brain_Anterior_cingulate_cortex_BA24_GENE_LINC00574	-0.0133563533222829	0.000427939329741004	-1.19215369351924	0.233700554355369	0.352998109210241	-5.55451203360597	Brain_Anterior_cingulate_cortex_BA24	1	0.352998109210241
Brain_Substantia_nigra_GENE_PRKAR1B.AS1	0.0662163127934463	0.000328724397536449	1.19212534472275	0.233711659294617	0.35301051331745	-5.55454454005237	Brain_Substantia_nigra	1	0.35301051331745
Brain_Substantia_nigra_GENE_PRKAA1	-0.020773514079368	-0.000987662548125587	-1.19206599381718	0.233734909757106	0.353041262134424	-5.5546125929037	Brain_Substantia_nigra	1	0.353041262134424
Brain_Amygdala_GENE_MAGEE1	-0.146749983196984	-0.00735798677364458	-1.19204813621886	0.233741905716293	0.353047459132178	-5.55463306809818	Brain_Amygdala	1	0.353047459132178
Heart_Atrial_Appendage_GENE_SUB1P1	0.0667795007313962	0.00561536379141582	1.19197755919895	0.233769556688641	0.353084853247865	-5.5547139874278	Heart_Atrial_Appendage	1	0.353084853247865
Brain_Substantia_nigra_GENE_ENSG00000285886	0.0740978391448448	-0.00228731532562515	1.19192189075396	0.233791368354411	0.353113426875497	-5.55477781012739	Brain_Substantia_nigra	1	0.353113426875497
Brain_Frontal_Cortex_BA9_GENE_PRR33	0.0470069977717249	-0.00289703412134327	1.19190358325014	0.23379854180333	0.353117921300058	-5.55479879864697	Brain_Frontal_Cortex_BA9	1	0.353117921300058
Brain_Substantia_nigra_GENE_SLC32A1	-0.190394862141305	-0.0153660047255015	-1.19189952610773	0.233800131538976	0.353117921300058	-5.5548034498883	Brain_Substantia_nigra	1	0.353117921300058
Brain_Nucleus_accumbens_basal_ganglia_GENE_ENSG00000271392	-0.104964238279648	0.00802271090073599	-1.19183240547496	0.233826432953802	0.353153274425548	-5.55488039690061	Brain_Nucleus_accumbens_basal_ganglia	1	0.353153274425548
Heart_Left_Ventricle_GENE_MTCO2P2	-0.142405866541246	-0.00235961955542724	-1.19180458105742	0.233837336649048	0.353165371444609	-5.55491229351532	Heart_Left_Ventricle	1	0.353165371444609
Brain_Anterior_cingulate_cortex_BA24_GENE_NDP	0.0687827034524974	0.00254555598828185	1.19178381552245	0.233845474379727	0.353170173838753	-5.55493609767355	Brain_Anterior_cingulate_cortex_BA24	1	0.353170173838753
Brain_Caudate_basal_ganglia_GENE_IGHG1	-0.198584891104584	0.00548796728625368	-1.19178169664649	0.233846304749708	0.353170173838753	-5.5549385265817	Brain_Caudate_basal_ganglia	1	0.353170173838753
Brain_Frontal_Cortex_BA9_GENE_GCK	-0.0218331117761828	0.00204154262059833	-1.19177128275726	0.233850385897305	0.353171966463817	-5.55495046416015	Brain_Frontal_Cortex_BA9	1	0.353171966463817
Brain_Caudate_basal_ganglia_GENE_C17orf107	0.0628769632528712	-0.00526551720224476	1.19175511240069	0.233856723074034	0.353177166164753	-5.55496900024728	Brain_Caudate_basal_ganglia	1	0.353177166164753
Heart_Atrial_Appendage_GENE_ENSG00000276174	-0.0590929935394484	0.00247219460131372	-1.19174584707686	0.23386035421745	0.353178279058031	-5.55497962097945	Heart_Atrial_Appendage	1	0.353178279058031
Brain_Hypothalamus_GENE_ENSG00000257829	-0.0451374768273198	-0.00193340835941252	-1.19170694867515	0.233875599202803	0.353196931048595	-5.5550242088654	Brain_Hypothalamus	1	0.353196931048595
Brain_Nucleus_accumbens_basal_ganglia_GENE_SSBP2	-0.0205034360104974	-0.000456260301177288	-1.19169144758444	0.23388167455667	0.353201734849776	-5.55504197682354	Brain_Nucleus_accumbens_basal_ganglia	1	0.353201734849776
Brain_Frontal_Cortex_BA9_GENE_STIP1	-0.0526081465799706	-0.000845710444573639	-1.19167572496152	0.233887836850377	0.353206669824613	-5.5550599984757	Brain_Frontal_Cortex_BA9	1	0.353206669824613
Heart_Atrial_Appendage_GENE_ENSG00000276702	0.0458707758687576	0.000854489238341469	1.19165039923054	0.233897763209849	0.353217288926212	-5.5550890269461	Heart_Atrial_Appendage	1	0.353217288926212
Brain_Hippocampus_GENE_TXNRD1	0.0329837297785141	-0.00293877849827631	1.19161011573865	0.233913552844583	0.353227676118254	-5.555135198807	Brain_Hippocampus	1	0.353227676118254
Brain_Anterior_cingulate_cortex_BA24_GENE_ENSG00000289092	0.0491905154021853	0.00101429001621263	1.19160476177443	0.233915651457	0.353227676118254	-5.55514133526065	Brain_Anterior_cingulate_cortex_BA24	1	0.353227676118254
Brain_Caudate_basal_ganglia_GENE_ZCCHC8	-0.0232159916300605	0.000185740128704373	-1.1916011488285	0.233917067643844	0.353227676118254	-5.55514547622831	Brain_Caudate_basal_ganglia	1	0.353227676118254
Heart_Left_Ventricle_GENE_TMEM192	-0.0155720812701226	-0.000232213051417024	-1.19159813466384	0.233918249127668	0.353227676118254	-5.55514893089487	Heart_Left_Ventricle	1	0.353227676118254
Brain_Nucleus_accumbens_basal_ganglia_GENE_IGLV1.44	0.0657911794090221	-0.00274636972470625	1.19159592632037	0.233919114750649	0.353227676118254	-5.55515146196895	Brain_Nucleus_accumbens_basal_ganglia	1	0.353227676118254
Heart_Atrial_Appendage_GENE_DICER1.AS1	-0.0423130526731418	0.00104220814700102	-1.19154787205504	0.233937951549248	0.353251749141856	-5.55520653779912	Heart_Atrial_Appendage	1	0.353251749141856
Heart_Atrial_Appendage_GENE_RPL30P2	-0.0670229906238949	0.00267241154500857	-1.19153522646305	0.23394290867586	0.353254863201439	-5.55522103076509	Heart_Atrial_Appendage	1	0.353254863201439
Brain_Amygdala_GENE_HIGD2A	-0.0532224422320554	0.00626934415345845	-1.19150756354827	0.233953752918015	0.353264694115424	-5.55525273437652	Brain_Amygdala	1	0.353264694115424
Brain_Frontal_Cortex_BA9_GENE_ENSG00000213328	-0.0618754290607473	0.00332807765923776	-1.19150384902106	0.233955209090848	0.353264694115424	-5.55525699142554	Brain_Frontal_Cortex_BA9	1	0.353264694115424
Brain_Cerebellar_Hemisphere_GENE_ZNF663P	-0.0208645283568044	0.000302636732342498	-1.19145938138863	0.23397264183854	0.353286645444879	-5.55530795271189	Brain_Cerebellar_Hemisphere	1	0.353286645444879
Brain_Hypothalamus_GENE_CD68	0.15725332946087	-0.00857320845042616	1.19141778473596	0.233988949904958	0.353304945219007	-5.55535562205343	Brain_Hypothalamus	1	0.353304945219007
Brain_Hypothalamus_GENE_ENSG00000230699	-0.064651721305387	0.00511979077633213	-1.19141369876593	0.233990551862767	0.353304945219007	-5.55536030444432	Brain_Hypothalamus	1	0.353304945219007
Brain_Caudate_basal_ganglia_GENE_ABCC5	-0.0466565088203883	0.000221775327605226	-1.19138459925946	0.23400196092897	0.353317800124233	-5.55539365108525	Brain_Caudate_basal_ganglia	1	0.353317800124233
Brain_Substantia_nigra_GENE_ABCA2	-0.135026107696497	0.00733022238117581	-1.19135937419549	0.234011851259298	0.353328361611849	-5.55542255714503	Brain_Substantia_nigra	1	0.353328361611849
Brain_Putamen_basal_ganglia_GENE_DEFA3	-0.0884529291100668	0.00376207711018278	-1.19132660047385	0.234024701737063	0.35334339223185	-5.55546011249942	Brain_Putamen_basal_ganglia	1	0.35334339223185
Brain_Caudate_basal_ganglia_GENE_PLA2G12AP1	0.0392372189306349	-0.00170454282147899	1.19127921497277	0.23404328233614	0.353367074025816	-5.55551440965081	Brain_Caudate_basal_ganglia	1	0.353367074025816
Brain_Anterior_cingulate_cortex_BA24_GENE_ENSG00000233221	0.0389546897168602	0.00266232735011672	1.19126230660144	0.234049912627777	0.353372712447476	-5.55553378375752	Brain_Anterior_cingulate_cortex_BA24	1	0.353372712447476
Brain_Frontal_Cortex_BA9_GENE_ENSG00000232611	0.0237651852332337	0.000364797126310287	1.19122761436756	0.234063516935854	0.353382839632542	-5.55557353427786	Brain_Frontal_Cortex_BA9	1	0.353382839632542
Brain_Hypothalamus_GENE_GOSR2	0.0109457631731727	-0.00102036409954416	1.19121994808273	0.23406652328968	0.353382839632542	-5.55558231818679	Brain_Hypothalamus	1	0.353382839632542
Heart_Atrial_Appendage_GENE_ENSG00000278642	-0.0537802265010941	-0.00128520396310434	-1.19121275849294	0.234069342731215	0.353382839632542	-5.55559055585478	Heart_Atrial_Appendage	1	0.353382839632542
Heart_Atrial_Appendage_GENE_ENSG00000225507	-0.083348883852318	0.00559390816357005	-1.19120989066095	0.234070467375772	0.353382839632542	-5.55559384173757	Heart_Atrial_Appendage	1	0.353382839632542
Brain_Putamen_basal_ganglia_GENE_YARS1	-0.0605101098087024	-0.00422387359536547	-1.19120827808562	0.234071099762506	0.353382839632542	-5.55559568937839	Brain_Putamen_basal_ganglia	1	0.353382839632542
Heart_Atrial_Appendage_GENE_RAB21	-0.032985027655982	-0.000964219522182631	-1.19119121634154	0.234077790761883	0.353388569091428	-5.55561523806471	Heart_Atrial_Appendage	1	0.353388569091428
