## Supplementary Table 1 for "Predicting Rates of Cognitive Decline in Older Adults with Brain- and Cardiac-Imputed Transcripts" (part 17 of 25)

gene	logFC	AveExpr	t	P.Value	adj.P.Val	B	tissue	bonf	fdr
Brain_Hypothalamus_GENE_TICAM2.AS1	0.0188480349171933	-0.00146814235559377	1.19113528510477	0.234099725924346	0.353417312323347	-5.55567931995873	Brain_Hypothalamus	1	0.353417312323347
Brain_Cerebellar_Hemisphere_GENE_ENSG00000277728	0.0880874913514474	-0.0053931536814869	1.19108237026534	0.234120479457715	0.353444270976061	-5.5557399431312	Brain_Cerebellar_Hemisphere	1	0.353444270976061
Brain_Cerebellar_Hemisphere_GENE_H3.3B	0.0316987789776842	-0.00388391204594433	1.19105757196935	0.234130205955441	0.353452686606762	-5.55576835298004	Brain_Cerebellar_Hemisphere	1	0.353452686606762
Brain_Cerebellar_Hemisphere_GENE_GCFC2	-0.0264121819337676	-0.00100171281645258	-1.19105338829173	0.234131846924348	0.353452686606762	-5.55577314589848	Brain_Cerebellar_Hemisphere	1	0.353452686606762
Brain_Putamen_basal_ganglia_GENE_ATP1A2	-0.15081640528858	0.00245430261643302	-1.19104106853221	0.234136679165905	0.35345560884352	-5.55578725960436	Brain_Putamen_basal_ganglia	1	0.35345560884352
Brain_Hippocampus_GENE_CRELD1	0.0480064776464342	0.00364764066120329	1.19102287837195	0.234143814113966	0.353462007159016	-5.55580809826614	Brain_Hippocampus	1	0.353462007159016
Brain_Caudate_basal_ganglia_GENE_PRMT7	-0.0382482808885965	0.00022361360101063	-1.19097539623033	0.234162439340411	0.353485750752532	-5.55586249235254	Brain_Caudate_basal_ganglia	1	0.353485750752532
Heart_Left_Ventricle_GENE_SMARCB1	0.043841280001982	-0.00100790276166794	1.19094886075467	0.234172848538366	0.353497091201303	-5.55589288964065	Heart_Left_Ventricle	1	0.353497091201303
Brain_Anterior_cingulate_cortex_BA24_GENE_ANKRD35	-0.0655309594252217	0.00670831614294998	-1.19093099719119	0.234179856148986	0.353503296545541	-5.55591335257955	Brain_Anterior_cingulate_cortex_BA24	1	0.353503296545541
Heart_Left_Ventricle_GENE_NEXN.AS1	-0.0737284114212829	-0.000792035787296686	-1.19083833860329	0.234216207127182	0.353548498624504	-5.55601948926935	Heart_Left_Ventricle	1	0.353548498624504
Brain_Hippocampus_GENE_TM7SF3	-0.0199858191189399	0.00149321954614747	-1.19083441873652	0.23421774502219	0.353548498624504	-5.55602397913814	Brain_Hippocampus	1	0.353548498624504
Brain_Amygdala_GENE_ACVR2B.AS1	0.0500714117250737	-0.00194265634181775	1.19083251406516	0.234218492291142	0.353548498624504	-5.55602616076936	Brain_Amygdala	1	0.353548498624504
Brain_Substantia_nigra_GENE_ENSG00000274515	0.0980124776927446	-0.007811945583555	1.19080484719259	0.234229347160392	0.353557762419689	-5.55605785031349	Brain_Substantia_nigra	1	0.353557762419689
Heart_Left_Ventricle_GENE_SNORD87	-0.048784755704884	0.00178944414953591	-1.19080210244022	0.23423042406083	0.353557762419689	-5.55606099410376	Heart_Left_Ventricle	1	0.353557762419689
Brain_Caudate_basal_ganglia_GENE_WDR83OS	0.0158375682855871	0.00111580567937251	1.19076739150538	0.23424404315972	0.353573946102299	-5.55610075076635	Brain_Caudate_basal_ganglia	1	0.353573946102299
Brain_Caudate_basal_ganglia_GENE_ENSG00000274292	0.0973066799255477	-0.0074156165584723	1.19072314555334	0.234261404210536	0.353595777512565	-5.55615142682506	Brain_Caudate_basal_ganglia	1	0.353595777512565
Heart_Left_Ventricle_GENE_SEMA3B	0.0924623699572085	-0.00944470669735805	1.19071051792767	0.234266359155762	0.353598882753128	-5.55616588923489	Heart_Left_Ventricle	1	0.353598882753128
Brain_Caudate_basal_ganglia_GENE_PLEKHO1	0.0696441412955808	0.00631279881681011	1.19061482666842	0.234303909801888	0.353651186875267	-5.55627547940113	Brain_Caudate_basal_ganglia	1	0.353651186875267
Brain_Hypothalamus_GENE_ENSG00000271553	-0.0598307428573119	0.00905529353632875	-1.19059738578273	0.234310754320487	0.353657143382896	-5.55629545258622	Brain_Hypothalamus	1	0.353657143382896
Heart_Left_Ventricle_GENE_ANXA3	-0.06174448263805	0.00737221780255498	-1.19058019349458	0.234317501418221	0.353662952702725	-5.55631514079423	Heart_Left_Ventricle	1	0.353662952702725
Brain_Nucleus_accumbens_basal_ganglia_GENE_KLHL36	0.031494051541046	0.00175033491657178	1.19051465747902	0.234343222233201	0.353697399167261	-5.5563901885188	Brain_Nucleus_accumbens_basal_ganglia	1	0.353697399167261
Brain_Hippocampus_GENE_PCBP4	0.136880288759392	0.00541825560379411	1.19039161578275	0.234391517627437	0.353764830033197	-5.5565310770323	Brain_Hippocampus	1	0.353764830033197
Brain_Cerebellar_Hemisphere_GENE_FGD1	-0.0295596088829167	0.000381562774789491	-1.19038606425224	0.234393696838792	0.353764830033197	-5.55653743345356	Brain_Cerebellar_Hemisphere	1	0.353764830033197
Brain_Cerebellar_Hemisphere_GENE_CFL1	0.034971622961834	0.0006343534133549	1.19035205495749	0.234407047244591	0.35378060382624	-5.55657637295518	Brain_Cerebellar_Hemisphere	1	0.35378060382624
Brain_Putamen_basal_ganglia_GENE_SETD6	-0.0323839738445276	-0.000771237507847113	-1.1903130492859	0.234422359651437	0.353798937799531	-5.55662103177815	Brain_Putamen_basal_ganglia	1	0.353798937799531
Heart_Left_Ventricle_GENE_ABCF2	-0.0501214510223763	-0.000515324841702075	-1.19030634001381	0.234424993573451	0.353798937799531	-5.55662871328847	Heart_Left_Ventricle	1	0.353798937799531
Heart_Atrial_Appendage_GENE_CSKMT	0.0745238672894817	-0.00760631516253852	1.19025506687749	0.234445123044668	0.353824941561477	-5.55668741497465	Heart_Atrial_Appendage	1	0.353824941561477
Brain_Substantia_nigra_GENE_RECQL	-0.0532518270358993	0.000897401952447602	-1.19022898220256	0.234455364174954	0.353836021365389	-5.5567172778816	Brain_Substantia_nigra	1	0.353836021365389
Heart_Left_Ventricle_GENE_SETP14	-0.0481809758119712	-0.000329623813127766	-1.19016411003308	0.234480835079898	0.353870085126144	-5.55679154363073	Heart_Left_Ventricle	1	0.353870085126144
Heart_Atrial_Appendage_GENE_PLEKHN1	-0.0313494688831895	-0.000137547460430551	-1.19009456701618	0.234508142092657	0.353906918998291	-5.55687115210019	Heart_Atrial_Appendage	1	0.353906918998291
Brain_Cerebellar_Hemisphere_GENE_CDT1	0.0704905341734366	-0.00360968488611035	1.1899984169695	0.234545900437902	0.353956549496663	-5.55698121100079	Brain_Cerebellar_Hemisphere	1	0.353956549496663
Heart_Atrial_Appendage_GENE_MICOS13	0.0682658022981326	-0.00430582523465527	1.18999605048436	0.234546829816515	0.353956549496663	-5.55698391970492	Heart_Atrial_Appendage	1	0.353956549496663
Heart_Left_Ventricle_GENE_UBOX5	-0.0233202451585827	-0.00243372083191596	-1.18996197122369	0.234560213894785	0.353972369977899	-5.5570229265958	Heart_Left_Ventricle	1	0.353972369977899
Brain_Amygdala_GENE_SLC7A8	0.058531328460039	-0.0022820461575056	1.18992840360769	0.23457339756312	0.353987887635042	-5.55706134677528	Brain_Amygdala	1	0.353987887635042
Brain_Substantia_nigra_GENE_TGIF2	-0.0470839798341726	0.00261630279019769	-1.18988648608095	0.234589861394542	0.35400835484583	-5.55710932242184	Brain_Substantia_nigra	1	0.35400835484583
Brain_Caudate_basal_ganglia_GENE_C11orf58	-0.0309273982748929	-0.000442460922860968	-1.18984132345552	0.23460760071277	0.354030746302824	-5.55716101028265	Brain_Caudate_basal_ganglia	1	0.354030746302824
Brain_Substantia_nigra_GENE_HPN	-0.055254891992715	0.00197524723641957	-1.18981270478033	0.234618842265931	0.354040113601634	-5.557193762862	Brain_Substantia_nigra	1	0.354040113601634
Brain_Nucleus_accumbens_basal_ganglia_GENE_ATP5MF	-0.0149673703201223	0.000798452291808111	-1.18980935323006	0.234620158796005	0.354040113601634	-5.55719759848501	Brain_Nucleus_accumbens_basal_ganglia	1	0.354040113601634
Heart_Atrial_Appendage_GENE_GAN	-0.0255991114710074	0.000658329451205237	-1.18979932105022	0.234624099590712	0.354040113601634	-5.55720907957331	Heart_Atrial_Appendage	1	0.354040113601634
Heart_Left_Ventricle_GENE_PGAP4	0.0325019864406695	-0.00172499402092808	1.18979597646967	0.234625413403895	0.354040113601634	-5.55721290717708	Heart_Left_Ventricle	1	0.354040113601634
Heart_Left_Ventricle_GENE_ENSG00000271778	-0.0577015413942263	0.00466564575990728	-1.18976228772119	0.234638647259572	0.354055704807606	-5.55725146064705	Heart_Left_Ventricle	1	0.354055704807606
Brain_Substantia_nigra_GENE_ENSG00000250397	-0.0272795315188971	-8.58507576903683e-05	-1.18972696592121	0.234652523191469	0.354072264470682	-5.55729188181809	Brain_Substantia_nigra	1	0.354072264470682
Brain_Anterior_cingulate_cortex_BA24_GENE_SGPL1	0.0214381462307684	0.000984775084186909	1.18971745248063	0.234656260582312	0.354073525649649	-5.55730276850001	Brain_Anterior_cingulate_cortex_BA24	1	0.354073525649649
Brain_Substantia_nigra_GENE_CD55	-0.0575692889952445	-0.00383887290915576	-1.18969104871454	0.234666633622397	0.35408174177034	-5.55733298312993	Brain_Substantia_nigra	1	0.35408174177034
Brain_Caudate_basal_ganglia_GENE_TRAFD1	0.0368666548297828	0.000379344436566571	1.18968649909117	0.234668421030061	0.35408174177034	-5.55733818933451	Brain_Caudate_basal_ganglia	1	0.35408174177034
Brain_Anterior_cingulate_cortex_BA24_GENE_TMEM221	-0.0303177281074196	0.00280492789997456	-1.18968143489745	0.234670410608026	0.35408174177034	-5.5573439843466	Brain_Anterior_cingulate_cortex_BA24	1	0.35408174177034
Brain_Substantia_nigra_GENE_ENSG00000227076	0.0374813546144139	0.00174571500937318	1.18964770026256	0.234683664294164	0.354097361225682	-5.55738258663082	Brain_Substantia_nigra	1	0.354097361225682
Brain_Substantia_nigra_GENE_MT1X	-0.184221795767594	0.00615186760153993	-1.18960369242786	0.234700954920943	0.354119071269864	-5.55743294282216	Brain_Substantia_nigra	1	0.354119071269864
Brain_Substantia_nigra_GENE_ARNT2	-0.0410528567452506	0.00406886762402803	-1.18958942297942	0.234706561564749	0.354121934774817	-5.55744927031409	Brain_Substantia_nigra	1	0.354121934774817
Brain_Substantia_nigra_GENE_RPF2	0.0325423319541126	-0.000399058672998405	1.18957732568416	0.234711314817035	0.354121934774817	-5.55746311221651	Brain_Substantia_nigra	1	0.354121934774817
Brain_Hypothalamus_GENE_CSPG4	0.116109816854956	6.31709538611311e-05	1.18957670500246	0.23471155869626	0.354121934774817	-5.55746382240587	Brain_Hypothalamus	1	0.354121934774817
Brain_Frontal_Cortex_BA9_GENE_CHSY1	0.0542685421242462	-0.00444488695999509	1.18953642899	0.234727384394882	0.354141433253034	-5.55750990577612	Brain_Frontal_Cortex_BA9	1	0.354141433253034
Brain_Hypothalamus_GENE_NTMT1	0.0266330932111625	-0.00206079482864292	1.18948022240901	0.234749470976077	0.354170377145332	-5.55757421413298	Brain_Hypothalamus	1	0.354170377145332
Brain_Cerebellar_Hemisphere_GENE_EXOG	0.0341282249871461	-0.00216346696171048	1.18945937666286	0.234757662763247	0.354178357277469	-5.55759806387566	Brain_Cerebellar_Hemisphere	1	0.354178357277469
Brain_Putamen_basal_ganglia_GENE_ZNRF3	-0.0683384917596393	-7.50716344897925e-05	-1.18942302353311	0.234771948998089	0.354195531778088	-5.55763965471356	Brain_Putamen_basal_ganglia	1	0.354195531778088
Brain_Anterior_cingulate_cortex_BA24_GENE_ISY1	0.0214943600317059	-0.00109780669395981	1.18940920871096	0.23477737817789	0.354199343565452	-5.55765545962439	Brain_Anterior_cingulate_cortex_BA24	1	0.354199343565452
Heart_Left_Ventricle_GENE_ENSG00000255182	0.0237124138920102	-0.00275369927365259	1.18936056132542	0.234796497150542	0.354223808252187	-5.5577111134358	Heart_Left_Ventricle	1	0.354223808252187
Brain_Nucleus_accumbens_basal_ganglia_GENE_GUF1	0.0390179166210365	-0.00287974905289911	1.18931491799272	0.234814436501607	0.354246492729586	-5.55776332847747	Brain_Nucleus_accumbens_basal_ganglia	1	0.354246492729586
Brain_Frontal_Cortex_BA9_GENE_SYNDIG1	-0.0452332923867699	0.00546008497613433	-1.1893042742969	0.234818619968746	0.354248424457845	-5.55777550436174	Brain_Frontal_Cortex_BA9	1	0.354248424457845
Brain_Nucleus_accumbens_basal_ganglia_GENE_FCGR1B	0.080438552596359	-0.0041229906764703	1.1892328962814	0.234846676213617	0.354286370272784	-5.55785715463233	Brain_Nucleus_accumbens_basal_ganglia	1	0.354286370272784
Brain_Caudate_basal_ganglia_GENE_PRXL2C	-0.0324438154018405	-6.04438808182532e-05	-1.1891960696439	0.234861152429912	0.354301886191131	-5.55789927921107	Brain_Caudate_basal_ganglia	1	0.354301886191131
Brain_Frontal_Cortex_BA9_GENE_IFIT3	-0.116213673292158	-0.00836207939998681	-1.18919195936257	0.234862768183423	0.354301886191131	-5.55790398072372	Brain_Frontal_Cortex_BA9	1	0.354301886191131
Brain_Hippocampus_GENE_ENOX1.AS2	0.0534521362390463	0.0021074072714701	1.18911192616955	0.234894230841904	0.354344968614645	-5.55799552283532	Brain_Hippocampus	1	0.354344968614645
Brain_Nucleus_accumbens_basal_ganglia_GENE_SLC11A1	-0.114513059073272	-0.0054148504668853	-1.18906594100147	0.234912309890263	0.354364817051852	-5.55804811798154	Brain_Nucleus_accumbens_basal_ganglia	1	0.354364817051852
Heart_Left_Ventricle_GENE_DLK2	-0.0536498293273104	-0.00444988112823928	-1.18906368658497	0.234913196238507	0.354364817051852	-5.55805069639921	Heart_Left_Ventricle	1	0.354364817051852
Brain_Caudate_basal_ganglia_GENE_C11orf96	0.25739348371861	-0.0178267209220923	1.18902899831035	0.234926834608408	0.354381009624758	-5.55809036940559	Brain_Caudate_basal_ganglia	1	0.354381009624758
Brain_Putamen_basal_ganglia_GENE_NXPH3	-0.190663765411537	0.00889273583063308	-1.18890990794013	0.234973661581635	0.354447265321942	-5.55822656439145	Brain_Putamen_basal_ganglia	1	0.354447265321942
Heart_Atrial_Appendage_GENE_RBP1	0.0562900629044005	-0.00240928775536525	1.18886860096689	0.234989905253019	0.354467386407597	-5.55827380099947	Heart_Atrial_Appendage	1	0.354467386407597
Heart_Atrial_Appendage_GENE_P2RX4	0.019587044282201	-0.000254522746065702	1.18881837614841	0.235009656877033	0.354492798454728	-5.55833123341382	Heart_Atrial_Appendage	1	0.354492798454728
Brain_Frontal_Cortex_BA9_GENE_ZNF346	-0.0160538775481217	0.000684794047105389	-1.18880972820605	0.235013057922263	0.354493546671008	-5.55834112214988	Brain_Frontal_Cortex_BA9	1	0.354493546671008
Brain_Caudate_basal_ganglia_GENE_RINT1	0.0259437300566853	-0.00226588475349056	1.188792204477	0.23501994972601	0.354499560261627	-5.55836115993768	Brain_Caudate_basal_ganglia	1	0.354499560261627
Brain_Amygdala_GENE_ENSG00000276603	0.103686884681179	-0.00513489804899423	1.18877315579467	0.235027441432352	0.354506478573899	-5.55838294112437	Brain_Amygdala	1	0.354506478573899
Brain_Substantia_nigra_GENE_ENSG00000273424	-0.0841660234598251	0.0062466504575832	-1.1887469563337	0.235037745764146	0.354517001389406	-5.55841289829085	Brain_Substantia_nigra	1	0.354517001389406
Brain_Caudate_basal_ganglia_GENE_HCN2	0.068195461739043	0.00324262709632542	1.18873359885051	0.23504299942844	0.354517001389406	-5.5584281713426	Brain_Caudate_basal_ganglia	1	0.354517001389406
Brain_Cerebellar_Hemisphere_GENE_LBX1	-0.0787818862083408	0.00459185567687209	-1.18873325827383	0.235043133382572	0.354517001389406	-5.55842856075838	Brain_Cerebellar_Hemisphere	1	0.354517001389406
Brain_Hippocampus_GENE_HDAC7	0.0506062649202603	0.000524925679529806	1.18869006790855	0.235060121267891	0.354538242112084	-5.55847794378054	Brain_Hippocampus	1	0.354538242112084
Brain_Nucleus_accumbens_basal_ganglia_GENE_LINC01537	-0.0433056003712866	0.00287807017137166	-1.18865801461468	0.235072729219011	0.354552876191352	-5.55851459173835	Brain_Nucleus_accumbens_basal_ganglia	1	0.354552876191352
Brain_Caudate_basal_ganglia_GENE_SYP	-0.125668247289486	-0.00291181318730848	-1.18863271808065	0.235082679782253	0.354563501903034	-5.55854351369768	Brain_Caudate_basal_ganglia	1	0.354563501903034
Heart_Atrial_Appendage_GENE_ENSG00000205959	0.0167090835081819	-0.00140442405871935	1.18859820703309	0.235096255419075	0.354579594802477	-5.55858296978015	Heart_Atrial_Appendage	1	0.354579594802477
Brain_Substantia_nigra_GENE_ENSG00000224505	0.0526578822747397	0.00116758919798351	1.18857851569055	0.23510400166669	0.354586109170695	-5.55860548215431	Brain_Substantia_nigra	1	0.354586109170695
Heart_Atrial_Appendage_GENE_ENSG00000267547	-0.100540063121148	0.00701655742456472	-1.18857245422835	0.235106386181867	0.354586109170695	-5.55861241192211	Heart_Atrial_Appendage	1	0.354586109170695
Brain_Cerebellar_Hemisphere_GENE_CD81	0.0346301265947532	-1.40253831724043e-05	1.18856227975832	0.235110388749459	0.354587763324133	-5.55862404380809	Brain_Cerebellar_Hemisphere	1	0.354587763324133
Brain_Substantia_nigra_GENE_SRSF6	-0.0794795289833961	0.00188690998608873	-1.18854568787505	0.2351169159877	0.354593225036423	-5.55864301214069	Brain_Substantia_nigra	1	0.354593225036423
Brain_Cerebellar_Hemisphere_GENE_ITGA2B	-0.105046729612565	0.00263095983890513	-1.18851735530334	0.235128062304014	0.35460530428026	-5.55867540216728	Brain_Cerebellar_Hemisphere	1	0.35460530428026
Brain_Substantia_nigra_GENE_C17orf107	-0.0738049802411019	-0.00317588247561179	-1.18851055636425	0.235130737130273	0.35460530428026	-5.55868317465558	Brain_Substantia_nigra	1	0.35460530428026
Brain_Hippocampus_GENE_RASAL2	-0.0227139128254624	-0.000290890189666874	-1.1884014953232	0.23517364667881	0.354665633775218	-5.55880784624659	Brain_Hippocampus	1	0.354665633775218
Brain_Hippocampus_GENE_HTR5A.AS1	0.173999701409743	-0.0134117734091103	1.18832557052957	0.235203522209534	0.354706305405421	-5.55889463188384	Brain_Hippocampus	1	0.354706305405421
Brain_Putamen_basal_ganglia_GENE_ENSG00000254680	-0.018198699313321	-0.000586539623114069	-1.18830818839628	0.23521036225746	0.354712237052205	-5.55891449970998	Brain_Putamen_basal_ganglia	1	0.354712237052205
Brain_Anterior_cingulate_cortex_BA24_GENE_SPTSSA	0.0322027414940506	0.000829527061027647	1.18823040085478	0.235240974183387	0.354754017618458	-5.55900340754173	Brain_Anterior_cingulate_cortex_BA24	1	0.354754017618458
Brain_Substantia_nigra_GENE_ENSG00000259744	0.13381363363635	-0.0110974063044217	1.18820286137861	0.235251812540097	0.354765978084788	-5.55903488259683	Brain_Substantia_nigra	1	0.354765978084788
Heart_Atrial_Appendage_GENE_ENSG00000280187	0.0682401481833821	-0.00757516785896364	1.18814008972587	0.235276518095023	0.354798850100092	-5.5591066220346	Heart_Atrial_Appendage	1	0.354798850100092
Heart_Left_Ventricle_GENE_ENSG00000275024	-0.0759753552011576	0.00469292629614365	-1.18810686439451	0.235289595606807	0.354813129723793	-5.55914459253075	Heart_Left_Ventricle	1	0.354813129723793
Brain_Amygdala_GENE_LINC01679	0.200733290580042	-0.00701083795344556	1.18810125742147	0.235291802565877	0.354813129723793	-5.55915100017449	Brain_Amygdala	1	0.354813129723793
Heart_Atrial_Appendage_GENE_SPATA2	0.0656104281828532	-0.00460252326996622	1.18808265686576	0.235299124030541	0.354819785564041	-5.55917225665749	Heart_Atrial_Appendage	1	0.354819785564041
Heart_Left_Ventricle_GENE_SOCS7	0.0116814326175757	-0.000619619804373846	1.18803969011073	0.235316037023935	0.354840904626028	-5.55922135726326	Heart_Left_Ventricle	1	0.354840904626028
Heart_Atrial_Appendage_GENE_CASZ1	-0.0426975885773089	0.00051013802785278	-1.18801342439416	0.235326376416496	0.354848313658419	-5.55925137175259	Heart_Atrial_Appendage	1	0.354848313658419
Brain_Nucleus_accumbens_basal_ganglia_GENE_CARD6	0.0346022783571758	-0.0024360770756705	1.18801243411246	0.235326766243167	0.354848313658419	-5.55925250335917	Brain_Nucleus_accumbens_basal_ganglia	1	0.354848313658419
Brain_Putamen_basal_ganglia_GENE_CXCL2	-0.123123645858064	0.000269464888752315	-1.18799412966212	0.235333971914738	0.354854091655084	-5.55927341990344	Brain_Putamen_basal_ganglia	1	0.354854091655084
Heart_Atrial_Appendage_GENE_POLDIP2	0.0420605931213345	-0.00310000655171484	1.18798146559684	0.235338957301947	0.354854091655084	-5.55928789097699	Heart_Atrial_Appendage	1	0.354854091655084
Brain_Hypothalamus_GENE_PUM2	-0.0354007048566095	0.00164506519793953	-1.18798053921523	0.235339321988022	0.354854091655084	-5.55928894953589	Brain_Hypothalamus	1	0.354854091655084
Brain_Amygdala_GENE_ICE1	-0.0354501010324759	-0.00180648190844184	-1.18795171889695	0.235350667803038	0.35486681441578	-5.55932188156584	Brain_Amygdala	1	0.35486681441578
Brain_Substantia_nigra_GENE_HSP90AB1	-0.0903295866505162	-0.00611836676340029	-1.18792908820237	0.235359577195128	0.354875863216408	-5.55934774035922	Brain_Substantia_nigra	1	0.354875863216408
Brain_Caudate_basal_ganglia_GENE_CHAC1	0.0696539152858844	-0.00444965863522207	1.18790077544265	0.235370723874871	0.354888285140646	-5.55938009103163	Brain_Caudate_basal_ganglia	1	0.354888285140646
Brain_Anterior_cingulate_cortex_BA24_GENE_PHBP9	0.0771843925293193	-0.009446069609583	1.187823731415	0.235401057859011	0.354929636717031	-5.55946811905028	Brain_Anterior_cingulate_cortex_BA24	1	0.354929636717031
Brain_Anterior_cingulate_cortex_BA24_GENE_ARPC1B	0.0505424339446392	-0.00114355599020186	1.18781279758748	0.235405362980106	0.354931742330002	-5.55948061122835	Brain_Anterior_cingulate_cortex_BA24	1	0.354931742330002
Heart_Atrial_Appendage_GENE_PDCD1	0.116948573546531	-0.00405224425573949	1.18779929594676	0.235410679237486	0.354934522027509	-5.55949603704093	Heart_Atrial_Appendage	1	0.354934522027509
Heart_Left_Ventricle_GENE_TTC14	-0.082331337646215	0.00338238369806314	-1.18779334141938	0.235413023853693	0.354934522027509	-5.55950284011605	Heart_Left_Ventricle	1	0.354934522027509
Brain_Hippocampus_GENE_SEM1	-0.00869814962869799	0.000576803326873757	-1.1877627145216	0.235425083564772	0.354948319028899	-5.55953783095221	Brain_Hippocampus	1	0.354948319028899
Heart_Atrial_Appendage_GENE_SPIN2B	0.040048345777944	-0.000882940417505916	1.18774792434628	0.235430907531991	0.354952714229581	-5.55955472821567	Heart_Atrial_Appendage	1	0.354952714229581
Brain_Amygdala_GENE_KATNIP	-0.0149275811690475	0.000303983560812526	-1.1877379023078	0.235434853995221	0.354954278695422	-5.55956617792871	Brain_Amygdala	1	0.354954278695422
Brain_Cerebellar_Hemisphere_GENE_LCN6	0.0557701131992179	0.00289278017551342	1.18767653737242	0.235459019210813	0.35498395035739	-5.5596362824191	Brain_Cerebellar_Hemisphere	1	0.35498395035739
Brain_Hypothalamus_GENE_ENSG00000253636	0.0533023328744224	0.00417267055663374	1.18767301006046	0.235460408302743	0.35498395035739	-5.55964031197906	Brain_Hypothalamus	1	0.35498395035739
Brain_Caudate_basal_ganglia_GENE_IGIP	-0.0516683580550616	-0.000750906628075286	-1.18766576426298	0.235463261790965	0.35498395035739	-5.55964858945611	Brain_Caudate_basal_ganglia	1	0.35498395035739
Brain_Substantia_nigra_GENE_UCK1	-0.0438160426587997	0.0043963018354493	-1.18764169427475	0.235472741037997	0.354993855470944	-5.5596760862447	Brain_Substantia_nigra	1	0.354993855470944
Brain_Frontal_Cortex_BA9_GENE_ESS2	-0.0302357716427171	0.00170016946396056	-1.18762553507033	0.235479105010667	0.354999063874304	-5.55969454569455	Brain_Frontal_Cortex_BA9	1	0.354999063874304
Brain_Nucleus_accumbens_basal_ganglia_GENE_ENSG00000260810	-0.0965175263934718	0.00711954593265385	-1.18757568501743	0.235498738204988	0.355021455935324	-5.55975149027475	Brain_Nucleus_accumbens_basal_ganglia	1	0.355021455935324
Brain_Hippocampus_GENE_HMGCS1	0.13266355809415	-0.0122638693480167	1.18756948513568	0.235501180078654	0.355021455935324	-5.55975857234094	Brain_Hippocampus	1	0.355021455935324
Heart_Left_Ventricle_GENE_TJP1	-0.0176365600785171	0.00068707508034509	-1.18756566109696	0.235502686216251	0.355021455935324	-5.55976294048571	Heart_Left_Ventricle	1	0.355021455935324
Heart_Left_Ventricle_GENE_CEP57	-0.0312720619193214	0.000827782341661495	-1.18744990150571	0.235548282575613	0.355085806025311	-5.55989516439208	Heart_Left_Ventricle	1	0.355085806025311
Brain_Hippocampus_GENE_LINC01355	-0.0938200807173467	0.00636271849283465	-1.18741970601159	0.23556017726025	0.355099350340508	-5.559929652438	Brain_Hippocampus	1	0.355099350340508
Heart_Atrial_Appendage_GENE_SIRT6	0.0227747002211529	-0.0011772173491321	1.18739327088129	0.235570591002832	0.355106915141141	-5.5599598448354	Heart_Atrial_Appendage	1	0.355106915141141
Brain_Frontal_Cortex_BA9_GENE_ARHGEF19	-0.0382932299844872	-0.00162560043769403	-1.18739219314947	0.235571015566842	0.355106915141141	-5.55996107573273	Brain_Frontal_Cortex_BA9	1	0.355106915141141
Heart_Atrial_Appendage_GENE_ENSG00000229116	-0.0570050249253908	0.00345155145005227	-1.18737386514354	0.235578235824373	0.355113412407063	-5.55998200831589	Heart_Atrial_Appendage	1	0.355113412407063
Brain_Hippocampus_GENE_PROCA1	0.0295520698591052	0.00130522882842003	1.18735948418605	0.235583901265114	0.355113583487331	-5.5599984327138	Brain_Hippocampus	1	0.355113583487331
Heart_Atrial_Appendage_GENE_PTPRE	0.029997361672665	-0.0019583210909179	1.18735880327478	0.235584169515467	0.355113583487331	-5.55999921037323	Heart_Atrial_Appendage	1	0.355113583487331
Heart_Atrial_Appendage_GENE_ENSG00000226900	0.0818987753875032	-0.00291128743903068	1.18734828129502	0.235588314759742	0.355114411103605	-5.5600112273256	Heart_Atrial_Appendage	1	0.355114411103605
Heart_Atrial_Appendage_GENE_EIF4G1	0.0339719338326506	-0.00235988970201965	1.18733772285007	0.235592474421877	0.355114411103605	-5.56002328581767	Heart_Atrial_Appendage	1	0.355114411103605
Heart_Atrial_Appendage_GENE_CHST15	0.0539526841678553	0.00256775187770747	1.18733524941256	0.235593448878246	0.355114411103605	-5.5600261106431	Heart_Atrial_Appendage	1	0.355114411103605
Heart_Atrial_Appendage_GENE_COA5	-0.0442911395217345	5.65325960447684e-05	-1.18731268829039	0.235602337380805	0.355123422341274	-5.56005187663193	Heart_Atrial_Appendage	1	0.355123422341274
Brain_Putamen_basal_ganglia_GENE_ENSG00000272622	-0.0109005418911098	0.00102031118872083	-1.187283695232	0.235613760250347	0.355136253360705	-5.56008498751527	Brain_Putamen_basal_ganglia	1	0.355136253360705
Brain_Nucleus_accumbens_basal_ganglia_GENE_CHMP5	0.0775901952387533	-0.0067525968069501	1.18726301969039	0.235621906371745	0.355142565256741	-5.5601085990705	Brain_Nucleus_accumbens_basal_ganglia	1	0.355142565256741
Brain_Nucleus_accumbens_basal_ganglia_GENE_MICOS13	0.0123110814719116	0.000311357508868893	1.18725829345615	0.235623768526494	0.355142565256741	-5.56011399639235	Brain_Nucleus_accumbens_basal_ganglia	1	0.355142565256741
Brain_Frontal_Cortex_BA9_GENE_ENSG00000261829	-0.0555679554892151	0.0056711370873813	-1.18719762819021	0.235647671805404	0.355174206356931	-5.5601832737452	Brain_Frontal_Cortex_BA9	1	0.355174206356931
Brain_Hippocampus_GENE_GSEC	-0.0232085134162638	0.000356231679564992	-1.18710395167394	0.235684585529727	0.355225456109847	-5.5602902417328	Brain_Hippocampus	1	0.355225456109847
Heart_Left_Ventricle_GENE_MCCC1	-0.0250082491313728	-1.39322592571131e-05	-1.18704318972205	0.23570853129007	0.355256891689853	-5.5603596205203	Heart_Left_Ventricle	1	0.355256891689853
Heart_Atrial_Appendage_GENE_LINC01715	0.0345581018559567	-0.00255584586070085	1.18702894507781	0.235714145231052	0.355256891689853	-5.56037588472928	Heart_Atrial_Appendage	1	0.355256891689853
Brain_Cerebellar_Hemisphere_GENE_RPGRIP1L	-0.0241860884741337	-0.000573239725584821	-1.18702886651488	0.235714176193666	0.355256891689853	-5.56037597443016	Brain_Cerebellar_Hemisphere	1	0.355256891689853
Brain_Caudate_basal_ganglia_GENE_DDX20	-0.0431495702386428	0.00027276640946501	-1.18700343268253	0.235724200130013	0.355267611415333	-5.56040501371345	Brain_Caudate_basal_ganglia	1	0.355267611415333
Brain_Caudate_basal_ganglia_GENE_GABRQ	-0.0365686112580744	-0.000271547312089932	-1.1869784958522	0.235734028482418	0.35527803610874	-5.56043348493972	Brain_Caudate_basal_ganglia	1	0.35527803610874
Heart_Left_Ventricle_GENE_WSCD1	0.0166521184528596	0.000349446661592158	1.18695965211502	0.235741455556991	0.355284841590096	-5.56045499907976	Heart_Left_Ventricle	1	0.355284841590096
Brain_Substantia_nigra_GENE_FGD5.AS1	-0.0931982647720549	0.00709843036711321	-1.18694036162342	0.235749058887397	0.355291912534411	-5.56047702293331	Brain_Substantia_nigra	1	0.355291912534411
Brain_Amygdala_GENE_MAST3	-0.134983407086064	-0.00111957090597043	-1.18691854108154	0.235757659644595	0.355296631890109	-5.56050193490277	Brain_Amygdala	1	0.355296631890109
Brain_Anterior_cingulate_cortex_BA24_GENE_ITGA1	0.0174177867427326	0.000387333801909681	1.18691764321984	0.235758013549398	0.355296631890109	-5.56050295995936	Brain_Anterior_cingulate_cortex_BA24	1	0.355296631890109
Heart_Atrial_Appendage_GENE_ENSG00000272195	-0.0714023121477245	0.000883162192952514	-1.18689866059402	0.235765495906214	0.355303520117118	-5.5605246315638	Heart_Atrial_Appendage	1	0.355303520117118
Brain_Substantia_nigra_GENE_ACVR2B.AS1	-0.0348163064062915	-0.000165363086768388	-1.18688330864107	0.23577154728866	0.355308251692402	-5.56054215794122	Brain_Substantia_nigra	1	0.355308251692402
Heart_Left_Ventricle_GENE_SMIM27	-0.0183915843681899	0.000271361356806602	-1.1868726650791	0.235775742797674	0.355310186379926	-5.56055430890675	Heart_Left_Ventricle	1	0.355310186379926
Brain_Amygdala_GENE_RAD1	0.0405458943669416	-0.000370895892669606	1.1868292636138	0.23579285145691	0.355331580685435	-5.56060385601958	Brain_Amygdala	1	0.355331580685435
Brain_Cerebellar_Hemisphere_GENE_ATP6V1E1	0.0324492964940284	-0.00155227969618171	1.18672146958567	0.235835347179906	0.355391231407308	-5.56072690588423	Brain_Cerebellar_Hemisphere	1	0.355391231407308
Brain_Hippocampus_GENE_PITPNA	0.0373045061296638	-0.00418106511338873	1.18669416217065	0.235846113465654	0.355403066684617	-5.56075807628859	Brain_Hippocampus	1	0.355403066684617
Brain_Hypothalamus_GENE_MEPCE	-0.0359375867399161	-0.00022834361784027	-1.1866707284854	0.235855352763544	0.355410903803098	-5.56078482440482	Brain_Hypothalamus	1	0.355410903803098
Brain_Putamen_basal_ganglia_GENE_PTPN2	0.00818575349462401	-0.000653115788357604	1.18666104832722	0.23585916947526	0.355410903803098	-5.56079587355898	Brain_Putamen_basal_ganglia	1	0.355410903803098
Brain_Anterior_cingulate_cortex_BA24_GENE_ENSG00000275236	0.0542831088110921	-0.00341892615773162	1.18665881054514	0.235860051798593	0.355410903803098	-5.56079842780188	Brain_Anterior_cingulate_cortex_BA24	1	0.355410903803098
Brain_Nucleus_accumbens_basal_ganglia_GENE_OGT	0.0235115010784914	-0.000713611381308305	1.18661212008736	0.235878461667819	0.355434256012456	-5.56085172000027	Brain_Nucleus_accumbens_basal_ganglia	1	0.355434256012456
Heart_Left_Ventricle_GENE_EIF3F	-0.029870659868845	-0.000926211532856756	-1.18656194290145	0.235898247476917	0.355456710044822	-5.56090898960275	Heart_Left_Ventricle	1	0.355456710044822
Brain_Substantia_nigra_GENE_SUMO2P19	-0.0528567660024098	0.00270205891229187	-1.18655279112157	0.235901856322957	0.355456710044822	-5.56091943470356	Brain_Substantia_nigra	1	0.355456710044822
Heart_Atrial_Appendage_GENE_LAPTM5	0.0735005331955712	-0.003779302625548	1.18655216893415	0.235902101673222	0.355456710044822	-5.56092014481492	Heart_Atrial_Appendage	1	0.355456710044822
Brain_Nucleus_accumbens_basal_ganglia_GENE_AKAP17A	-0.0629088716812939	-0.000525560726515896	-1.186503669454	0.235921227271815	0.35548113898112	-5.56097549682892	Brain_Nucleus_accumbens_basal_ganglia	1	0.35548113898112
Brain_Putamen_basal_ganglia_GENE_MFHAS1	-0.0322565316502224	-0.00136159208620414	-1.18648547762651	0.235928401438326	0.355487559370221	-5.56099625841507	Brain_Putamen_basal_ganglia	1	0.355487559370221
Brain_Caudate_basal_ganglia_GENE_CD27.AS1	-0.0543905795834717	0.00457962165622536	-1.18639556589257	0.235963861487066	0.355536599120161	-5.56109886633678	Brain_Caudate_basal_ganglia	1	0.355536599120161
Brain_Frontal_Cortex_BA9_GENE_SNAP29	0.0249801735697235	-0.00192850341191605	1.18631362473153	0.235996181335077	0.355580906245994	-5.56119237144526	Brain_Frontal_Cortex_BA9	1	0.355580906245994
Brain_Hippocampus_GENE_LY6G5C	-0.0437103507466756	0.00309133205927227	-1.18630124756029	0.23600106350483	0.355583871803524	-5.56120649478645	Brain_Hippocampus	1	0.355583871803524
Heart_Atrial_Appendage_GENE_NR1H2	0.035203589923855	-0.00162700647938806	1.18623712187176	0.236026359001463	0.355617593760178	-5.56127966497255	Heart_Atrial_Appendage	1	0.355617593760178
Brain_Hippocampus_GENE_WDR82	0.0351104852324969	-0.00301588019736461	1.18622839932404	0.236029799911157	0.355618387292061	-5.56128961747305	Brain_Hippocampus	1	0.355618387292061
Heart_Atrial_Appendage_GENE_NIBAN1	0.0702990088821277	-0.00550351017532657	1.18617772111809	0.236049792380679	0.355644118190825	-5.56134744029274	Heart_Atrial_Appendage	1	0.355644118190825
Heart_Atrial_Appendage_GENE_RPL5P24	0.0544925903301428	-0.00152148298674359	1.18616316686492	0.236055534231777	0.355648378043254	-5.56136404595029	Heart_Atrial_Appendage	1	0.355648378043254
Brain_Hippocampus_GENE_HIF1A	-0.029423667342644	-0.00089454414852147	-1.18614445655352	0.236062915849978	0.3556551082825	-5.56138539315979	Brain_Hippocampus	1	0.3556551082825
Brain_Hippocampus_GENE_ENSG00000269374	-0.0900694914295376	-0.00176262918798048	-1.18606963316369	0.236092436914651	0.355695193488827	-5.56147075827683	Brain_Hippocampus	1	0.355695193488827
Heart_Atrial_Appendage_GENE_NPIPB3	0.0295986292373564	-0.000618465009420686	1.18605927044645	0.236096525661372	0.355696962028297	-5.56148258055549	Heart_Atrial_Appendage	1	0.355696962028297
Brain_Putamen_basal_ganglia_GENE_ENSG00000289617	-0.0473720587143407	-0.00183832153513235	-1.18600570921796	0.236117659750858	0.35572403070367	-5.56154368410389	Brain_Putamen_basal_ganglia	1	0.35572403070367
Heart_Left_Ventricle_GENE_ENSG00000286518	-0.0217984979614407	0.00190238257811948	-1.18599366434903	0.236122412577514	0.35572403070367	-5.56155742471441	Heart_Left_Ventricle	1	0.35572403070367
Brain_Amygdala_GENE_TPBGL.AS1	0.073081518812162	-0.00627357133112655	1.18599157252957	0.236123238002731	0.35572403070367	-5.56155981101729	Brain_Amygdala	1	0.35572403070367
Brain_Substantia_nigra_GENE_ENSG00000287445	-0.0569516061811891	0.00383357962553937	-1.18598024821577	0.236127706575996	0.355726371008452	-5.56157272947972	Brain_Substantia_nigra	1	0.355726371008452
Brain_Frontal_Cortex_BA9_GENE_PML	0.0642385946675251	-0.00300918554850862	1.18593103222103	0.236147127900037	0.355751237295199	-5.56162887229326	Brain_Frontal_Cortex_BA9	1	0.355751237295199
Brain_Nucleus_accumbens_basal_ganglia_GENE_ENSG00000279253	0.0279902738933993	-0.000206774115230955	1.18591653462958	0.236152849069604	0.355755464195964	-5.56164540988076	Brain_Nucleus_accumbens_basal_ganglia	1	0.355755464195964
Heart_Left_Ventricle_GENE_ENSG00000279605	0.0483742403448711	-0.00293629747389903	1.18587384134069	0.236169697649135	0.355776453813745	-5.56169410949181	Heart_Left_Ventricle	1	0.355776453813745
Brain_Nucleus_accumbens_basal_ganglia_GENE_SRSF2P1	-0.0412090145936407	0.00104956300548069	-1.18583875475315	0.236183544940371	0.355785884776607	-5.561734130944	Brain_Nucleus_accumbens_basal_ganglia	1	0.355785884776607
Brain_Hippocampus_GENE_SLC35A1	-0.0455486166733165	-7.54455258463101e-05	-1.18583660254759	0.236184394349703	0.355785884776607	-5.56173658581499	Brain_Hippocampus	1	0.355785884776607
Brain_Cerebellar_Hemisphere_GENE_CIBAR2	0.154488109899759	-0.010252410478752	1.18583581571665	0.236184704888211	0.355785884776607	-5.5617374832972	Brain_Cerebellar_Hemisphere	1	0.355785884776607
Brain_Cerebellar_Hemisphere_GENE_CEP57	-0.0440404352573222	-0.00112870334018669	-1.18581769960356	0.236191854853286	0.355792051593929	-5.56175814689646	Brain_Cerebellar_Hemisphere	1	0.355792051593929
Brain_Frontal_Cortex_BA9_GENE_MANSC1	-0.0220715183144992	0.0014945721288302	-1.18581066826632	0.236194629983058	0.355792051593929	-5.56176616689512	Brain_Frontal_Cortex_BA9	1	0.355792051593929
Brain_Putamen_basal_ganglia_GENE_C1QBPP2	-0.0337439021541448	0.00285548354953961	-1.18576208415133	0.236213805804389	0.355816544805555	-5.56182158102667	Brain_Putamen_basal_ganglia	1	0.355816544805555
Brain_Nucleus_accumbens_basal_ganglia_GENE_ZNF611	0.0447766578358928	-0.00326947138157261	1.1857457773266	0.23622024224518	0.355821061889096	-5.56184017977919	Brain_Nucleus_accumbens_basal_ganglia	1	0.355821061889096
Brain_Caudate_basal_ganglia_GENE_GPHA2	-0.051786090092332	0.00488372883260262	-1.18573971196176	0.236222636327396	0.355821061889096	-5.56184709756752	Brain_Caudate_basal_ganglia	1	0.355821061889096
Brain_Frontal_Cortex_BA9_GENE_ABCD2	-0.0249997146883955	0.00212983011623192	-1.18570128072595	0.236237806060163	0.355839519557473	-5.56189092909236	Brain_Frontal_Cortex_BA9	1	0.355839519557473
Brain_Putamen_basal_ganglia_GENE_TCF12	-0.0124772179341697	0.00112611558460757	-1.18565894236174	0.236254518830133	0.355853941247147	-5.56193921513227	Brain_Putamen_basal_ganglia	1	0.355853941247147
Heart_Left_Ventricle_GENE_ENSG00000237950	-0.0562667312780874	0.00448671502278338	-1.18565538421623	0.236255923421107	0.355853941247147	-5.56194327304637	Heart_Left_Ventricle	1	0.355853941247147
Brain_Hippocampus_GENE_NPFF	-0.0951685205893342	0.0107238767767355	-1.18565486355469	0.236256128954657	0.355853941247147	-5.56194386683779	Brain_Hippocampus	1	0.355853941247147
Heart_Atrial_Appendage_GENE_SLC3A2	0.0559193240504729	-0.00602629972055589	1.18554701826019	0.236298704115674	0.355913675720249	-5.56206685402364	Heart_Atrial_Appendage	1	0.355913675720249
Brain_Hippocampus_GENE_SLA	-0.0345479704177975	-0.000309247200943465	-1.18551124089203	0.236312829505316	0.355930558133682	-5.56210765221233	Brain_Hippocampus	1	0.355930558133682
Brain_Amygdala_GENE_ELOF1	0.0365544684636766	0.00160732528451524	1.18547825356015	0.236325853881329	0.355945781821928	-5.56214526773941	Brain_Amygdala	1	0.355945781821928
Heart_Left_Ventricle_GENE_SNORA1	-0.106203084051673	0.00729013413860119	-1.18544674346407	0.236338295476173	0.355960127380479	-5.56218119779885	Heart_Left_Ventricle	1	0.355960127380479
Brain_Putamen_basal_ganglia_GENE_SAV1	-0.0169931808838513	0.000471534097004778	-1.18539637854216	0.236358182763713	0.355985686751464	-5.56223862550281	Brain_Putamen_basal_ganglia	1	0.355985686751464
Brain_Amygdala_GENE_ZNF24	-0.0759031183344885	0.00379370348442129	-1.18536194018476	0.23637178190952	0.356001774861827	-5.56227789182823	Brain_Amygdala	1	0.356001774861827
Brain_Frontal_Cortex_BA9_GENE_DNAJB12	-0.0223349738364743	0.00173722713953234	-1.18535199669695	0.236375708533933	0.35600329487897	-5.56228922909822	Brain_Frontal_Cortex_BA9	1	0.35600329487897
Brain_Frontal_Cortex_BA9_GENE_ENSG00000286819	0.0412980596081835	0.000371561981779745	1.18533833656753	0.236381102913509	0.356007025403951	-5.56230480381865	Brain_Frontal_Cortex_BA9	1	0.356007025403951
Brain_Amygdala_GENE_ENSG00000287085	-0.0583737277262287	0.00196940861633952	-1.18532672258697	0.236385689338379	0.356009539013683	-5.56231804546329	Brain_Amygdala	1	0.356009539013683
Heart_Atrial_Appendage_GENE_AIG1	0.0228684682356614	-0.00123493684884634	1.18526498330714	0.236410071579117	0.356041865754899	-5.56238843514905	Heart_Atrial_Appendage	1	0.356041865754899
Brain_Hippocampus_GENE_CPNE8.AS1	-0.0733067214750103	-0.000560404177133587	-1.18516212454528	0.236450696794944	0.356097357259646	-5.5625056975437	Brain_Hippocampus	1	0.356097357259646
Brain_Frontal_Cortex_BA9_GENE_CLMN	0.0705127387893916	-0.00378854904323233	1.1851569162747	0.236452753991171	0.356097357259646	-5.56251163487537	Brain_Frontal_Cortex_BA9	1	0.356097357259646
Brain_Hypothalamus_GENE_VAC14.AS1	-0.0815727956649918	0.00534172567097183	-1.18503468174576	0.23650103861565	0.356165678216325	-5.56265097251217	Brain_Hypothalamus	1	0.356165678216325
Heart_Left_Ventricle_GENE_ZNF687	0.0229741317774329	-0.000137792128219269	1.18502013161531	0.236506786619047	0.356166482089371	-5.56266755755093	Heart_Left_Ventricle	1	0.356166482089371
Heart_Atrial_Appendage_GENE_AGRN	-0.0773649841604335	0.00140363748356608	-1.18501855400224	0.23650740985826	0.356166482089371	-5.56266935578889	Heart_Atrial_Appendage	1	0.356166482089371
Heart_Atrial_Appendage_GENE_ENSG00000275263	-0.0513019974913197	0.00205594133092895	-1.18495330886351	0.236533186101272	0.356200903761058	-5.56274372319584	Heart_Atrial_Appendage	1	0.356200903761058
Brain_Substantia_nigra_GENE_TAF5	-0.0177567657474444	0.00097479959914081	-1.18493577792535	0.236540112347084	0.356206938278109	-5.56276370453293	Brain_Substantia_nigra	1	0.356206938278109
Brain_Putamen_basal_ganglia_GENE_ENSG00000265069	-0.0528682014092594	-0.00161281046763111	-1.1847609222018	0.23660920343972	0.356306585844734	-5.56296298473971	Brain_Putamen_basal_ganglia	1	0.356306585844734
Brain_Frontal_Cortex_BA9_GENE_HMGXB3	0.0388421910234644	0.00061371488488915	1.18474378667546	0.23661597500417	0.35631214708501	-5.56298251224457	Brain_Frontal_Cortex_BA9	1	0.35631214708501
Brain_Hypothalamus_GENE_PRMT5	-0.0321641796307266	-0.00216692847810709	-1.18473679932471	0.236618736283319	0.35631214708501	-5.56299047489131	Brain_Hypothalamus	1	0.35631214708501
Brain_Amygdala_GENE_ENSG00000267002	0.0498199068213108	0.000385495396307887	1.18467370282189	0.236643671955215	0.356345299077594	-5.5630623763028	Brain_Amygdala	1	0.356345299077594
Brain_Frontal_Cortex_BA9_GENE_UTP15	0.028027021586331	-0.00373384444058976	1.18464090949592	0.236656632578938	0.356360418079699	-5.56309974432457	Brain_Frontal_Cortex_BA9	1	0.356360418079699
Heart_Atrial_Appendage_GENE_MST1P2	0.0258195937596247	5.78388174279536e-05	1.18463310042108	0.236659718966488	0.35636066814796	-5.56310864262005	Heart_Atrial_Appendage	1	0.35636066814796
Brain_Hypothalamus_GENE_SAMD1	0.0387619242298831	0.00277559924991755	1.18460189000962	0.236672054569881	0.356374845447352	-5.56314420572034	Brain_Hypothalamus	1	0.356374845447352
Heart_Atrial_Appendage_GENE_LRRK2	-0.044909816189878	0.00321120611956813	-1.18457036155566	0.236684516339143	0.356389212371922	-5.56318013027192	Heart_Atrial_Appendage	1	0.356389212371922
Heart_Left_Ventricle_GENE_ENSG00000287678	0.0455335730420748	-0.000996430882074907	1.18452654375843	0.236701836301317	0.356410894106478	-5.56323005612326	Heart_Left_Ventricle	1	0.356410894106478
Brain_Hypothalamus_GENE_FECH	0.0363430140254018	-0.00358786089683095	1.18446131171765	0.236727622385307	0.356445322908014	-5.56330437788845	Brain_Hypothalamus	1	0.356445322908014
Brain_Substantia_nigra_GENE_IGSF21	-0.0225506957565013	0.00116635627234396	-1.18442980271828	0.236740078537422	0.356457367570194	-5.56334027603425	Brain_Substantia_nigra	1	0.356457367570194
Brain_Putamen_basal_ganglia_GENE_MAP6D1	-0.0896564444622562	0.0101353930589094	-1.18442629842971	0.236741463883096	0.356457367570194	-5.56334426840515	Brain_Putamen_basal_ganglia	1	0.356457367570194
Brain_Frontal_Cortex_BA9_GENE_LINC00930	-0.096409041226959	0.00954982188902063	-1.18437695480859	0.236760971440365	0.356482341175688	-5.56340048342879	Brain_Frontal_Cortex_BA9	1	0.356482341175688
Brain_Amygdala_GENE_RNF40	0.0571695928373449	-0.00438388323989611	1.18436539090897	0.236765543288961	0.356484826291723	-5.56341365733545	Brain_Amygdala	1	0.356484826291723
Brain_Hippocampus_GENE_ENSG00000289343	0.0487518900943118	0.00215018601534041	1.18431851301031	0.236784077353963	0.356505689900844	-5.56346706059256	Brain_Hippocampus	1	0.356505689900844
Brain_Amygdala_GENE_BLCAP	0.0674398008514264	-0.00348629925011451	1.18431556426863	0.236785243229206	0.356505689900844	-5.56347041972595	Brain_Amygdala	1	0.356505689900844
Heart_Atrial_Appendage_GENE_ENSG00000259523	0.0476578793241072	-0.00133947221296223	1.18427460752449	0.236801437151806	0.35652567270525	-5.56351707577271	Heart_Atrial_Appendage	1	0.35652567270525
Brain_Amygdala_GENE_MAPK13	-0.0915178278426879	-0.00217178575190442	-1.18425545377968	0.236809010636954	0.356532676339666	-5.56353889429052	Brain_Amygdala	1	0.356532676339666
Brain_Amygdala_GENE_ENSG00000224945	-0.0224395012022077	-0.000313872492059819	-1.1842173096841	0.236824093511804	0.356550985577881	-5.56358234415406	Brain_Amygdala	1	0.356550985577881
Brain_Anterior_cingulate_cortex_BA24_GENE_ENSG00000276071	-0.079875869379532	-0.00533065247851974	-1.18418092138591	0.236838482746717	0.356568250066209	-5.56362379269466	Brain_Anterior_cingulate_cortex_BA24	1	0.356568250066209
Brain_Nucleus_accumbens_basal_ganglia_GENE_E4F1	0.0217405193204981	-0.00107204490124269	1.18412744324905	0.236859631039685	0.356590336013834	-5.56368470532755	Brain_Nucleus_accumbens_basal_ganglia	1	0.356590336013834
Brain_Substantia_nigra_GENE_PIRT	-0.148046559349227	0.00115211230908756	-1.18411939539352	0.236862813734748	0.356590336013834	-5.56369387175383	Brain_Substantia_nigra	1	0.356590336013834
Brain_Frontal_Cortex_BA9_GENE_NXF1	0.048508896834161	-0.00182261175646692	1.18411607731457	0.23686412594823	0.356590336013834	-5.56369765099424	Brain_Frontal_Cortex_BA9	1	0.356590336013834
Brain_Amygdala_GENE_KAT6B	-0.0282606672477167	0.00205214383308074	-1.18411426822179	0.236864841399297	0.356590336013834	-5.56369971151838	Brain_Amygdala	1	0.356590336013834
Brain_Caudate_basal_ganglia_GENE_INCENP	-0.0292231133123672	-0.00153140481778459	-1.1840511955274	0.236889786034179	0.356623489478877	-5.56377154822541	Brain_Caudate_basal_ganglia	1	0.356623489478877
Brain_Hippocampus_GENE_DHFRP1	-0.103715197634853	0.00449428510477327	-1.18403392929422	0.236896614985408	0.356629370377618	-5.56379121295486	Brain_Hippocampus	1	0.356629370377618
Brain_Nucleus_accumbens_basal_ganglia_GENE_LAPTM5	-0.0785051756695292	-0.0046767236915076	-1.18396974601903	0.23692200127387	0.356663187409917	-5.56386430959042	Brain_Nucleus_accumbens_basal_ganglia	1	0.356663187409917
Brain_Hippocampus_GENE_SYN2	0.166394518393767	-0.00902298203318739	1.18393477278909	0.23693583498026	0.356679612526013	-5.5639041380183	Brain_Hippocampus	1	0.356679612526013
Brain_Substantia_nigra_GENE_ENSG00000279145	-0.0388413161477197	-0.00099600956624504	-1.18383485967044	0.236975358897239	0.356734710413169	-5.56401791523936	Brain_Substantia_nigra	1	0.356734710413169
Brain_Cerebellar_Hemisphere_GENE_LDHAL6A	-0.0291599409052976	-0.000791840944323128	-1.18381732122733	0.236982297286699	0.356740754392279	-5.56403788635898	Brain_Cerebellar_Hemisphere	1	0.356740754392279
Brain_Caudate_basal_ganglia_GENE_TPSG1	-0.0376588736548759	-0.00119562503006806	-1.18376180556093	0.237004260807447	0.356765753029523	-5.56410110040669	Brain_Caudate_basal_ganglia	1	0.356765753029523
Brain_Caudate_basal_ganglia_GENE_UHRF1BP1L	0.0273494498239563	-0.00191931664031766	1.18376056628043	0.237004751117271	0.356765753029523	-5.56410251150517	Brain_Caudate_basal_ganglia	1	0.356765753029523
Brain_Amygdala_GENE_METTL14	0.0166808338452106	-0.000879368067328258	1.18373715827291	0.237014012413154	0.356775293054453	-5.56412916459938	Brain_Amygdala	1	0.356775293054453
Heart_Left_Ventricle_GENE_DLG3	-0.0182719916154232	-0.000317343390570912	-1.18372156144535	0.237020183385505	0.35677719736427	-5.56414692334722	Heart_Left_Ventricle	1	0.35677719736427
Brain_Hippocampus_GENE_GUCY1B1	0.124406170331742	-0.00834554737126676	1.183719181702	0.237021124954327	0.35677719736427	-5.56414963293304	Brain_Hippocampus	1	0.35677719736427
Brain_Frontal_Cortex_BA9_GENE_OR7E15P	-0.0743647982290775	0.003866403718488	-1.18367460362225	0.237038763199129	0.356799346182429	-5.56420038872097	Brain_Frontal_Cortex_BA9	1	0.356799346182429
Heart_Atrial_Appendage_GENE_PHBP13	-0.026699724134267	0.00239336147797036	-1.18361187118229	0.237063586169633	0.356828442294021	-5.56427181151109	Heart_Atrial_Appendage	1	0.356828442294021
Brain_Frontal_Cortex_BA9_GENE_MOB1B	-0.0560770590606139	-0.00427662271762916	-1.18361097339627	0.237063941433266	0.356828442294021	-5.56427283364041	Brain_Frontal_Cortex_BA9	1	0.356828442294021
Heart_Atrial_Appendage_GENE_CD274	0.0779795117604929	-0.00394508474497212	1.1836015450569	0.237067672351857	0.356829656623154	-5.56428356775777	Heart_Atrial_Appendage	1	0.356829656623154
Brain_Cerebellar_Hemisphere_GENE_METTL23	0.04368522250593	0.00129387740132621	1.18357264576538	0.237079108442955	0.356842468455305	-5.56431646892717	Brain_Cerebellar_Hemisphere	1	0.356842468455305
Brain_Cerebellar_Hemisphere_GENE_FOCAD	0.0235722230657386	-0.000541991941503677	1.18354534659602	0.237089911689231	0.356854327449163	-5.56434754766068	Brain_Cerebellar_Hemisphere	1	0.356854327449163
Heart_Left_Ventricle_GENE_ENSG00000235573	-0.0435598781930557	0.00312530488075289	-1.18347292393264	0.237118573587243	0.356893065651608	-5.56442999377075	Heart_Left_Ventricle	1	0.356893065651608
Heart_Atrial_Appendage_GENE_VN1R87P	-0.0386964088028909	0.00183882932827795	-1.18346179118375	0.237122979686999	0.356895295343199	-5.56444266687003	Heart_Atrial_Appendage	1	0.356895295343199
Brain_Hypothalamus_GENE_SHISA3	0.0625840434015777	-0.00113027884052442	1.18344855490509	0.237128218393546	0.356898778126073	-5.56445773439362	Brain_Hypothalamus	1	0.356898778126073
Heart_Left_Ventricle_GENE_CITED1	0.0460705292704784	-0.00307437837000584	1.18340755545026	0.237144445839812	0.356918799636653	-5.5645044050767	Heart_Left_Ventricle	1	0.356918799636653
Heart_Left_Ventricle_GENE_POGK	0.038357562196203	0.00383555234564657	1.18337494307357	0.237157354270608	0.356930445578627	-5.56454152739485	Heart_Left_Ventricle	1	0.356930445578627
Brain_Hippocampus_GENE_SLC27A1	0.0664799371421198	0.00297969866914848	1.18337322675356	0.237158033627652	0.356930445578627	-5.56454348103527	Brain_Hippocampus	1	0.356930445578627
Brain_Amygdala_GENE_HINFP	0.0180026012280368	0.0006075827315977	1.18335251357834	0.237166232464691	0.356938382792532	-5.56456705805766	Brain_Amygdala	1	0.356938382792532
Brain_Substantia_nigra_GENE_CASKIN1	-0.0749342417561072	0.00108092218206425	-1.1833400773409	0.237171155161555	0.356941389236258	-5.56458121355817	Brain_Substantia_nigra	1	0.356941389236258
Heart_Left_Ventricle_GENE_PXYLP1	0.0169525422596009	-0.00180293293907628	1.18332371064613	0.237177633780946	0.356946737232481	-5.56459984266142	Heart_Left_Ventricle	1	0.356946737232481
Brain_Nucleus_accumbens_basal_ganglia_GENE_DAP3	-0.0321660003326263	-0.00184620094901984	-1.18331400751105	0.237181474745108	0.356948115536925	-5.56461088696364	Brain_Nucleus_accumbens_basal_ganglia	1	0.356948115536925
Brain_Amygdala_GENE_GANAB	-0.0458375535663128	-0.00248222113912778	-1.18327168162617	0.237198229866687	0.356968928829895	-5.56465906207801	Brain_Amygdala	1	0.356968928829895
Brain_Frontal_Cortex_BA9_GENE_OPRL1	-0.048190871199304	0.00200212730291847	-1.18321559798867	0.237220432422913	0.356997939566672	-5.56472289355805	Brain_Frontal_Cortex_BA9	1	0.356997939566672
Brain_Cerebellar_Hemisphere_GENE_STAT2	-0.0611490526221614	-0.000303590562399197	-1.18318611933659	0.237232103109187	0.357011100154253	-5.56475644342011	Brain_Cerebellar_Hemisphere	1	0.357011100154253
Heart_Atrial_Appendage_GENE_NUDT22	0.0469490410861205	-0.00255591457858546	1.18315937846335	0.237242690252517	0.357022629811244	-5.56478687667756	Heart_Atrial_Appendage	1	0.357022629811244
Heart_Atrial_Appendage_GENE_ENSG00000289550	0.0846622782028925	4.08021645822994e-05	1.183148838103	0.237246863443283	0.357024507050981	-5.56479887226454	Heart_Atrial_Appendage	1	0.357024507050981
Brain_Amygdala_GENE_NDFIP1	0.0634184485370869	-0.00663412515586657	1.18310489829218	0.23726426086731	0.357046284685116	-5.56484887736235	Brain_Amygdala	1	0.357046284685116
Brain_Caudate_basal_ganglia_GENE_RPS4X	0.0492576539233808	0.00362207109099648	1.18309594372486	0.237267806428225	0.357047217111929	-5.56485906775794	Brain_Caudate_basal_ganglia	1	0.357047217111929
Heart_Atrial_Appendage_GENE_GFRA1	-0.043650444684889	0.000483066683383685	-1.18308533743792	0.237272006036081	0.357049133731698	-5.56487113772934	Heart_Atrial_Appendage	1	0.357049133731698
Brain_Caudate_basal_ganglia_GENE_AQP4	-0.150676452328397	-0.0045144552145235	-1.18305501716299	0.23728401177815	0.357062796903112	-5.56490564165661	Brain_Caudate_basal_ganglia	1	0.357062796903112
Brain_Amygdala_GENE_SNX13	-0.0178836835284918	0.000467495978550387	-1.18302625630967	0.237295400442886	0.357075531176715	-5.56493837017705	Brain_Amygdala	1	0.357075531176715
Brain_Anterior_cingulate_cortex_BA24_GENE_ENSG00000279948	0.0395979890788309	-0.000566366917810786	1.18300923795444	0.237302139519249	0.357081268651025	-5.56495773590515	Brain_Anterior_cingulate_cortex_BA24	1	0.357081268651025
Heart_Atrial_Appendage_GENE_FAM102A	0.0631325549597064	0.000820480628745637	1.18288744428113	0.237350372394885	0.35714944316123	-5.5650963207135	Heart_Atrial_Appendage	1	0.35714944316123
Brain_Substantia_nigra_GENE_R3HDM1	-0.0296065567615288	-0.000200782635816943	-1.1828168114312	0.237378347681742	0.35718713406054	-5.56517668488702	Brain_Substantia_nigra	1	0.35718713406054
Brain_Caudate_basal_ganglia_GENE_KCNAB1	0.0731058139651971	-0.00199781725772335	1.18278678931727	0.237390239134703	0.357200622717324	-5.56521084180191	Brain_Caudate_basal_ganglia	1	0.357200622717324
Brain_Frontal_Cortex_BA9_GENE_ENSG00000254373	-0.170648574519798	0.0098841825345624	-1.18276992756307	0.237396918088525	0.357206267901041	-5.5652300254659	Brain_Frontal_Cortex_BA9	1	0.357206267901041
Brain_Hippocampus_GENE_ACOT13	0.0425112844665946	-0.00331532424086986	1.18272817075059	0.237413458567083	0.35722675119635	-5.56527753113487	Brain_Hippocampus	1	0.35722675119635
Brain_Frontal_Cortex_BA9_GENE_ZNF174	-0.032792670381902	0.00118921362870615	-1.18267406976396	0.237434889965896	0.357254593072322	-5.56533907797699	Brain_Frontal_Cortex_BA9	1	0.357254593072322
Brain_Nucleus_accumbens_basal_ganglia_GENE_SH3BP5.AS1	0.099583554318801	-0.00302014178405249	1.18262237955616	0.237455367646291	0.357280999274267	-5.56539787963104	Brain_Nucleus_accumbens_basal_ganglia	1	0.357280999274267
Brain_Cerebellar_Hemisphere_GENE_NEUROD2	0.0523396749541877	0.00269659527940484	1.1825411972975	0.237487531472766	0.357319181120844	-5.56549022563812	Brain_Cerebellar_Hemisphere	1	0.357319181120844
Heart_Left_Ventricle_GENE_BEST4	-0.0116944029779634	-0.000237729263209055	-1.18253874606689	0.237488502680679	0.357319181120844	-5.56549301385075	Heart_Left_Ventricle	1	0.357319181120844
Brain_Nucleus_accumbens_basal_ganglia_GENE_TUT1	0.0351443032308426	-0.000513218868540845	1.18253615698947	0.237489528508261	0.357319181120844	-5.5654959588543	Brain_Nucleus_accumbens_basal_ganglia	1	0.357319181120844
Brain_Frontal_Cortex_BA9_GENE_TLR9	0.046497614837327	-0.00102471771123221	1.18251222081667	0.237499012493137	0.357329044663927	-5.56552318528168	Brain_Frontal_Cortex_BA9	1	0.357329044663927
Brain_Substantia_nigra_GENE_MAPKAPK3	-0.0464527282710464	0.00267847971914507	-1.18247933303952	0.237512043718126	0.35734354133442	-5.56556059290245	Brain_Substantia_nigra	1	0.35734354133442
Brain_Caudate_basal_ganglia_GENE_RIPK3	0.0513420127329872	-0.00437694994293359	1.18246756435772	0.237516706982109	0.35734354133442	-5.56557397873008	Brain_Caudate_basal_ganglia	1	0.35734354133442
Heart_Left_Ventricle_GENE_INAFM1	0.0524324108909166	0.00151542536600616	1.18246573253496	0.237517432835853	0.35734354133442	-5.56557606225343	Heart_Left_Ventricle	1	0.35734354133442
Brain_Frontal_Cortex_BA9_GENE_P2RY2	-0.0475388094568942	-0.000677199288131508	-1.18238495736383	0.23754944129388	0.357387291606579	-5.56566793309946	Brain_Frontal_Cortex_BA9	1	0.357387291606579
Brain_Frontal_Cortex_BA9_GENE_CYP27B1	0.0384569950459139	-0.0012280542827743	1.18228410157737	0.237589411306713	0.35744301861567	-5.56578263416779	Brain_Frontal_Cortex_BA9	1	0.35744301861567
Brain_Caudate_basal_ganglia_GENE_RAD9A	0.0226732596276352	0.000633248641100338	1.18218494353413	0.23762871313273	0.357496601951394	-5.56589539494024	Brain_Caudate_basal_ganglia	1	0.357496601951394
Brain_Substantia_nigra_GENE_RPP38	0.0148818021353383	0.000905159828081255	1.18217945932992	0.237630886961053	0.357496601951394	-5.56590163120562	Brain_Substantia_nigra	1	0.357496601951394
Heart_Left_Ventricle_GENE_GPAT2	-0.0725430072688194	0.00549810368932648	-1.18216763357011	0.237635574502486	0.357499246559032	-5.56591507856042	Heart_Left_Ventricle	1	0.357499246559032
Brain_Hippocampus_GENE_ACTR6	0.0486983126411621	-0.00362218476425272	1.18212790253772	0.237651323725805	0.357518532103958	-5.56596025668896	Brain_Hippocampus	1	0.357518532103958
Brain_Hypothalamus_GENE_LINC02043	-0.0165403566763931	0.00156141945801876	-1.18211065645741	0.237658160233557	0.357524409203862	-5.56597986672443	Brain_Hypothalamus	1	0.357524409203862
Brain_Putamen_basal_ganglia_GENE_PGM1	-0.079449458222885	0.00248136619967062	-1.18210258952353	0.237661358089509	0.357524812369128	-5.56598903931155	Brain_Putamen_basal_ganglia	1	0.357524812369128
Heart_Left_Ventricle_GENE_CPEB2	0.0250692538407767	-9.27592863055238e-05	1.18207466903977	0.237672426431504	0.357533821522098	-5.56602078609357	Heart_Left_Ventricle	1	0.357533821522098
Brain_Substantia_nigra_GENE_CD2BP2	-0.0206061493156344	0.000939341367211453	-1.18207270078771	0.237673206707076	0.357533821522098	-5.56602302405198	Brain_Substantia_nigra	1	0.357533821522098
Brain_Nucleus_accumbens_basal_ganglia_GENE_HECTD4	-0.0302097122541674	0.000636134769063345	-1.18206491677189	0.237676292547822	0.357534056053078	-5.56603187466265	Brain_Nucleus_accumbens_basal_ganglia	1	0.357534056053078
Heart_Left_Ventricle_GENE_MBNL1.AS1	-0.0274385514634315	0.000457428640259713	-1.18205550358433	0.237680024283907	0.357535262180159	-5.56604257760283	Heart_Left_Ventricle	1	0.357535262180159
Heart_Left_Ventricle_GENE_CRYZL2P	-0.0334834643691232	0.00174118429826545	-1.18203409657697	0.237688510968733	0.357543620922716	-5.56606691738612	Heart_Left_Ventricle	1	0.357543620922716
Brain_Hypothalamus_GENE_ENSG00000232811	0.0327908924294907	-0.00234531306916204	1.18201591524572	0.237695719021363	0.357550056096778	-5.566087589229	Brain_Hypothalamus	1	0.357550056096778
Heart_Atrial_Appendage_GENE_WDR75	0.0322877482762924	-0.00334563852842644	1.18200072826634	0.237701740071336	0.357551109404309	-5.56610485630572	Heart_Atrial_Appendage	1	0.357551109404309
Heart_Left_Ventricle_GENE_ENSG00000255328	-0.0334702400754493	0.000354830363275888	-1.18199936792744	0.237702279398372	0.357551109404309	-5.56610640295384	Heart_Left_Ventricle	1	0.357551109404309
Brain_Nucleus_accumbens_basal_ganglia_GENE_ATG12	-0.022171525590719	-0.00119101751249737	-1.18196247247152	0.237716907493168	0.357568705317362	-5.56614835085933	Brain_Nucleus_accumbens_basal_ganglia	1	0.357568705317362
Brain_Caudate_basal_ganglia_GENE_TMEM176B	-0.0942799143166885	0.00889162326329648	-1.18190454208523	0.237739876680512	0.357595872292173	-5.56621421158192	Brain_Caudate_basal_ganglia	1	0.357595872292173
Heart_Atrial_Appendage_GENE_ENSG00000272777	-0.0580026705598777	0.00614064731461292	-1.18190213938124	0.237740829377843	0.357595872292173	-5.56621694313293	Heart_Atrial_Appendage	1	0.357595872292173
Brain_Hippocampus_GENE_ENSG00000229116	-0.0338575067261687	-0.000801288733188469	-1.1818277885189	0.237770311610815	0.357632141336164	-5.56630146732331	Brain_Hippocampus	1	0.357632141336164
Brain_Cerebellar_Hemisphere_GENE_MTHFS	-0.0524149392022323	0.00266898210176888	-1.18182654773181	0.237770803640173	0.357632141336164	-5.5663028778407	Brain_Cerebellar_Hemisphere	1	0.357632141336164
Brain_Substantia_nigra_GENE_PPP1R15B	-0.0445102877997758	0.00203918063166159	-1.18180297308191	0.237780152214072	0.357641794312639	-5.56632967704548	Brain_Substantia_nigra	1	0.357641794312639
Brain_Frontal_Cortex_BA9_GENE_CUEDC1	0.0532283536011899	0.00109752517114676	1.18175105308162	0.237800742110401	0.35766835475827	-5.56638869681932	Brain_Frontal_Cortex_BA9	1	0.35766835475827
Heart_Left_Ventricle_GENE_PSMB3	-0.050951703249154	-0.00308669856409175	-1.18173796261694	0.237805933590671	0.357671754578314	-5.56640357692553	Heart_Left_Ventricle	1	0.357671754578314
Brain_Cerebellar_Hemisphere_GENE_HNRNPD.DT	0.0237712629130052	8.49078976697917e-05	1.18169473644164	0.237823077007963	0.357693130390806	-5.56645271153221	Brain_Cerebellar_Hemisphere	1	0.357693130390806
Heart_Atrial_Appendage_GENE_BCL2L11	-0.0452313380483746	0.00105993339871302	-1.18165599969315	0.237838440670771	0.357707461902825	-5.56649674154929	Heart_Atrial_Appendage	1	0.357707461902825
Brain_Putamen_basal_ganglia_GENE_NTAN1	-0.0239979693681694	0.00246188063336996	-1.18165592963512	0.23783846845763	0.357707461902825	-5.56649682117924	Brain_Putamen_basal_ganglia	1	0.357707461902825
Brain_Substantia_nigra_GENE_ADO	-0.0687748062968981	0.00320218835764244	-1.1816414490035	0.237844211906912	0.357709592180115	-5.56651328017902	Brain_Substantia_nigra	1	0.357709592180115
Brain_Hippocampus_GENE_ZNF280D	-0.0475041569100309	0.000693262863452073	-1.18163757714494	0.237845747617843	0.357709592180115	-5.56651768098345	Brain_Hippocampus	1	0.357709592180115
Brain_Nucleus_accumbens_basal_ganglia_GENE_ATP2B1.AS1	-0.0720080920672982	-0.00196481202454656	-1.18157924697927	0.237868884197139	0.357739979551244	-5.56658397806586	Brain_Nucleus_accumbens_basal_ganglia	1	0.357739979551244
Brain_Frontal_Cortex_BA9_GENE_RPAP2	-0.0157814294342719	0.000611242179645162	-1.18155283748704	0.237879360009674	0.357751325403753	-5.56661399357846	Brain_Frontal_Cortex_BA9	1	0.357751325403753
Brain_Substantia_nigra_GENE_SRSF8	-0.0279963998623668	0.000181372342001958	-1.18153027156228	0.237888311459043	0.357760378485896	-5.56663964018403	Brain_Substantia_nigra	1	0.357760378485896
Brain_Substantia_nigra_GENE_ATPSCKMT	-0.0547908093302914	0.000597489122315563	-1.18151621798148	0.237893886352956	0.357764353403644	-5.56665561210152	Brain_Substantia_nigra	1	0.357764353403644
Brain_Nucleus_accumbens_basal_ganglia_GENE_SEC14L2	-0.0350472584816492	0.00249740958197597	-1.18148510109928	0.237906230391506	0.357778472834658	-5.5666909758163	Brain_Nucleus_accumbens_basal_ganglia	1	0.357778472834658
Brain_Amygdala_GENE_SLC35A1	0.0227440587409815	-0.000410772705608727	1.18147776953163	0.237909138883662	0.357778472834658	-5.56669930786149	Brain_Amygdala	1	0.357778472834658
Heart_Left_Ventricle_GENE_PSMA3	-0.0338100450906085	-0.00294532655541339	-1.18144594931591	0.237921762512242	0.357792727006492	-5.56673546971924	Heart_Left_Ventricle	1	0.357792727006492
Brain_Amygdala_GENE_CDH22	-0.105839001464139	-0.00250304125595766	-1.18143172056306	0.237927407457438	0.357792727006492	-5.56675163957059	Brain_Amygdala	1	0.357792727006492
Brain_Putamen_basal_ganglia_GENE_IL2RG	-0.127310690771773	0.00209163540890965	-1.18142818375506	0.237928810623049	0.357792727006492	-5.5667556588429	Brain_Putamen_basal_ganglia	1	0.357792727006492
Brain_Nucleus_accumbens_basal_ganglia_GENE_SLC7A5P1	0.0433247534696845	-0.00200863640865809	1.18142025879972	0.237931954729272	0.357792727006492	-5.56676466481662	Brain_Nucleus_accumbens_basal_ganglia	1	0.357792727006492
Brain_Putamen_basal_ganglia_GENE_CCDC181	-0.0166964035937927	-0.000629355845216692	-1.18141289395984	0.237934876644526	0.357792727006492	-5.56677303421734	Brain_Putamen_basal_ganglia	1	0.357792727006492
Brain_Substantia_nigra_GENE_ENSG00000285750	-0.0413659383656779	0.00344079489572097	-1.18140953395958	0.237936209694307	0.357792727006492	-5.56677685250288	Brain_Substantia_nigra	1	0.357792727006492
Brain_Frontal_Cortex_BA9_GENE_TMEM138	0.0204963764009883	-0.00188595679886093	1.18135081738433	0.237959505819232	0.357819382129065	-5.56684357594713	Brain_Frontal_Cortex_BA9	1	0.357819382129065
Brain_Caudate_basal_ganglia_GENE_ARSD	0.0410090298657937	0.000877272035160077	1.1813500754457	0.237959800197806	0.357819382129065	-5.56684441903885	Brain_Caudate_basal_ganglia	1	0.357819382129065
Heart_Atrial_Appendage_GENE_PPM1K	-0.170926303793435	0.00767083959776717	-1.18132852396512	0.237968351279162	0.357827831009248	-5.56686890853789	Heart_Atrial_Appendage	1	0.357827831009248
Heart_Atrial_Appendage_GENE_GAS2L3	0.0203665758906366	0.000101486994840264	1.18130970117733	0.237975819862347	0.35783465197233	-5.56689029698978	Heart_Atrial_Appendage	1	0.35783465197233
Brain_Nucleus_accumbens_basal_ganglia_GENE_ENSG00000248840	0.118451771145181	-0.00232497904325096	1.18111138736219	0.238054517719102	0.357948576036309	-5.56711562161823	Brain_Nucleus_accumbens_basal_ganglia	1	0.357948576036309
Brain_Caudate_basal_ganglia_GENE_RAVER1	-0.0383128415913853	0.00161651637730974	-1.18105272944457	0.238077798762451	0.357979171316777	-5.56718226167123	Brain_Caudate_basal_ganglia	1	0.357979171316777
Heart_Left_Ventricle_GENE_FBXO25	-0.0155652371243723	0.00118874326941197	-1.18102865768337	0.238087353194297	0.357989126453586	-5.56720960815076	Heart_Left_Ventricle	1	0.357989126453586
Brain_Caudate_basal_ganglia_GENE_CACYBP	-0.0634077498492708	-0.00136382626395706	-1.18098430168578	0.238104959445268	0.358011187944346	-5.56725999687856	Brain_Caudate_basal_ganglia	1	0.358011187944346
Brain_Amygdala_GENE_MPZL1	0.0460754611174786	0.000541461002322116	1.18097257028203	0.238109616152045	0.358013778383195	-5.56727332352159	Brain_Amygdala	1	0.358013778383195
Brain_Caudate_basal_ganglia_GENE_CLP1	-0.0577201659449225	0.00148878662154264	-1.18096229052795	0.238113696688637	0.358015502458367	-5.56728500101098	Brain_Caudate_basal_ganglia	1	0.358015502458367
Heart_Atrial_Appendage_GENE_SYNGR2	0.0411863908124449	-0.000897652342859091	1.18095430645574	0.2381168659911	0.358015856423182	-5.56729407060546	Heart_Atrial_Appendage	1	0.358015856423182
Heart_Left_Ventricle_GENE_RBM7	0.0359647921423051	-0.00105628207421033	1.18090908378645	0.238134817834856	0.358038436100044	-5.56734544064189	Heart_Left_Ventricle	1	0.358038436100044
Brain_Putamen_basal_ganglia_GENE_IGLV2.14	0.274400961729573	0.0043682178517886	1.18088129010382	0.238145851445929	0.358050613706293	-5.56737701150224	Brain_Putamen_basal_ganglia	1	0.358050613706293
Brain_Frontal_Cortex_BA9_GENE_TDRKH	-0.0503147675834086	0.0042054360717812	-1.18086429844337	0.238152597019356	0.358056344057439	-5.56739631197517	Brain_Frontal_Cortex_BA9	1	0.358056344057439
Heart_Atrial_Appendage_GENE_LINC00663	0.0201945751769745	8.22600554985908e-05	1.18081727390867	0.238171266144375	0.358080000801648	-5.56744972472345	Heart_Atrial_Appendage	1	0.358080000801648
Heart_Atrial_Appendage_GENE_ZNF551	-0.0134369742865307	0.000902399845082884	-1.18078619664621	0.238183604640382	0.358094139258514	-5.5674850226247	Heart_Atrial_Appendage	1	0.358094139258514
Brain_Nucleus_accumbens_basal_ganglia_GENE_NPL	0.0545494184935544	0.000777847481167508	1.18076126024184	0.238193505380326	0.358104612398516	-5.56751334500254	Brain_Nucleus_accumbens_basal_ganglia	1	0.358104612398516
Brain_Frontal_Cortex_BA9_GENE_VCP	0.0395393697638625	-0.000554795663292875	1.18074195896324	0.238201168952211	0.358111721921205	-5.56753526668416	Brain_Frontal_Cortex_BA9	1	0.358111721921205
Brain_Cerebellar_Hemisphere_GENE_DDTL	0.0358327191329678	-0.0025818268761709	1.18072750231464	0.238206909078273	0.358115939595209	-5.56755168577985	Brain_Cerebellar_Hemisphere	1	0.358115939595209
Brain_Hippocampus_GENE_ENSG00000272449	0.0240768922610759	0.00120578987067815	1.1806541517695	0.238236034998014	0.358155314509519	-5.56763499036164	Brain_Hippocampus	1	0.358155314509519
Brain_Hippocampus_GENE_PGD	0.0227676340210295	-0.00151101594097693	1.18062501734747	0.238247604348189	0.358164561536142	-5.5676680770421	Brain_Hippocampus	1	0.358164561536142
Heart_Atrial_Appendage_GENE_NSD3	-0.040741985963821	0.0035299763467929	-1.18061939019439	0.238249838950249	0.358164561536142	-5.56767446745853	Heart_Atrial_Appendage	1	0.358164561536142
Brain_Cerebellar_Hemisphere_GENE_ZNF674.AS1	0.0511530708724939	-0.00164309277762252	1.18061648863689	0.238250991195244	0.358164561536142	-5.56767776256946	Brain_Cerebellar_Hemisphere	1	0.358164561536142
Brain_Putamen_basal_ganglia_GENE_ZNF263	-0.0348726987613854	-0.00130126484552946	-1.18055852155335	0.238274011480145	0.358194755376096	-5.5677435903452	Brain_Putamen_basal_ganglia	1	0.358194755376096
Brain_Substantia_nigra_GENE_ASB16	0.0384099940344865	-0.00324646734877476	1.18051322760121	0.23829200002004	0.358216190574607	-5.56779502419715	Brain_Substantia_nigra	1	0.358216190574607
Brain_Putamen_basal_ganglia_GENE_SMPD4	-0.0327705494727411	0.00130775421707712	-1.18050640101185	0.238294711290411	0.358216190574607	-5.56780277600626	Brain_Putamen_basal_ganglia	1	0.358216190574607
Brain_Nucleus_accumbens_basal_ganglia_GENE_SLC17A5	-0.0274247494402042	-0.0015561133816834	-1.1805004447437	0.238297076919026	0.358216190574607	-5.56780953950169	Brain_Nucleus_accumbens_basal_ganglia	1	0.358216190574607
Brain_Substantia_nigra_GENE_SLC6A3	0.213365727855826	-0.0175842711862728	1.18048529846528	0.238303092584318	0.35821935487166	-5.56782673833664	Brain_Substantia_nigra	1	0.35821935487166
Brain_Putamen_basal_ganglia_GENE_MASTL	0.0282083920751122	-0.00145353834278031	1.18047593049116	0.238306813327467	0.35821935487166	-5.56783737570719	Brain_Putamen_basal_ganglia	1	0.35821935487166
Brain_Frontal_Cortex_BA9_GENE_ENSG00000224888	0.0887985628896185	0.00245411535835019	1.1804694671867	0.238309380426822	0.35821935487166	-5.56784471476535	Brain_Frontal_Cortex_BA9	1	0.35821935487166
Brain_Hypothalamus_GENE_USP8	-0.0344140198067362	-0.000742279609999663	-1.18046430247016	0.238311431766279	0.35821935487166	-5.56785057925294	Brain_Hypothalamus	1	0.35821935487166
Heart_Atrial_Appendage_GENE_TMEM161B	0.0327100653800694	-0.00178111955877654	1.18045818972034	0.238313859664922	0.35821935487166	-5.56785752019046	Heart_Atrial_Appendage	1	0.35821935487166
Brain_Frontal_Cortex_BA9_GENE_ST6GAL2	0.0455553415055775	-0.000997789346097404	1.18043521811536	0.238322983821317	0.358228657104907	-5.56788360379071	Brain_Frontal_Cortex_BA9	1	0.358228657104907
Brain_Substantia_nigra_GENE_PDE4DIP	0.0500286460812775	0.00466454819988857	1.18041722665884	0.238330130071188	0.358234986109663	-5.56790403222218	Brain_Substantia_nigra	1	0.358234986109663
Brain_Amygdala_GENE_GRTP1.AS1	0.0476236565491798	0.00146029952068718	1.18040416829211	0.238335316980902	0.358238369902635	-5.56791885917398	Brain_Amygdala	1	0.358238369902635
Brain_Hippocampus_GENE_CLEC4A	-0.0303208758651738	0.000110395397239617	-1.18024783191042	0.238397421509802	0.358327304609146	-5.56809635660338	Brain_Hippocampus	1	0.358327304609146
Brain_Caudate_basal_ganglia_GENE_IGHV3.49	-0.0618082776340378	0.00213734011733492	-1.18023966970725	0.238400664254422	0.358327765007188	-5.56810562296624	Brain_Caudate_basal_ganglia	1	0.358327765007188
Brain_Cerebellar_Hemisphere_GENE_NETO2	-0.0645970598756718	0.00397271792804342	-1.1801737309385	0.238426862074645	0.358362727561274	-5.56818047940649	Brain_Cerebellar_Hemisphere	1	0.358362727561274
Brain_Nucleus_accumbens_basal_ganglia_GENE_PCDHGB1	-0.0714024075179803	-0.000246955465356403	-1.18014665044913	0.238437621885924	0.358374485749246	-5.56821122110207	Brain_Nucleus_accumbens_basal_ganglia	1	0.358374485749246
Heart_Atrial_Appendage_GENE_ENSG00000236031	-0.0282782089444731	0.00169893898578837	-1.18010955825625	0.238452360175632	0.358392223272718	-5.56825332691636	Heart_Atrial_Appendage	1	0.358392223272718
Heart_Atrial_Appendage_GENE_IBTK	0.0213034877470137	-0.00174509240932569	1.18003776499131	0.238480888493654	0.358430686419721	-5.56833482048431	Heart_Atrial_Appendage	1	0.358430686419721
Brain_Substantia_nigra_GENE_INTS3	0.0494067772514188	-0.00133331207988515	1.18002205163942	0.238487132792889	0.358433719551212	-5.56835265627807	Brain_Substantia_nigra	1	0.358433719551212
Brain_Nucleus_accumbens_basal_ganglia_GENE_UAP1	0.0610579034201224	-0.00683466786608256	1.18001790359977	0.238488781193837	0.358433719551212	-5.56835736456449	Brain_Nucleus_accumbens_basal_ganglia	1	0.358433719551212
Heart_Left_Ventricle_GENE_CYCSP24	-0.0697603548853037	0.00281330798986925	-1.17999464265138	0.238498025075824	0.358443197821916	-5.56838376690155	Heart_Left_Ventricle	1	0.358443197821916
Brain_Putamen_basal_ganglia_GENE_LINC01232	-0.0661257030343469	0.00540976318606065	-1.17996842777332	0.238508443150954	0.358450222633817	-5.56841352147551	Brain_Putamen_basal_ganglia	1	0.358450222633817
Brain_Cerebellar_Hemisphere_GENE_GJB3	-0.0641368529398704	0.00340317433395949	-1.17996677612316	0.238509099545316	0.358450222633817	-5.56841539611974	Brain_Cerebellar_Hemisphere	1	0.358450222633817
Brain_Anterior_cingulate_cortex_BA24_GENE_CCDC185	0.0187145079117895	-0.00102167280214991	1.17996070703904	0.238511511515374	0.358450222633817	-5.56842228458597	Brain_Anterior_cingulate_cortex_BA24	1	0.358450222633817
Brain_Cerebellar_Hemisphere_GENE_MAP3K12	0.0689949558189681	-0.00441719149536133	1.17988155531101	0.238542969505838	0.358493084593935	-5.56851211929719	Brain_Cerebellar_Hemisphere	1	0.358493084593935
Brain_Cerebellar_Hemisphere_GENE_CLDN11	-0.0586242116201349	-0.00065467506897687	-1.17986023307612	0.238551444297365	0.358501405740451	-5.56853631833528	Brain_Cerebellar_Hemisphere	1	0.358501405740451
Heart_Left_Ventricle_GENE_ENSG00000233682	0.0184710772981121	-0.000678659702235301	1.17985166175028	0.2385548511391	0.35850211052712	-5.56854604598459	Heart_Left_Ventricle	1	0.35850211052712
Brain_Frontal_Cortex_BA9_GENE_EIF4B	-0.0567771064551223	-0.00164630541939135	-1.17983594798897	0.238561096971461	0.358507081701376	-5.56856387944456	Brain_Frontal_Cortex_BA9	1	0.358507081701376
Heart_Atrial_Appendage_GENE_RFWD3	0.0272409916048653	-0.000982057735127896	1.17975715584578	0.238592416648887	0.358547229574729	-5.56865329664448	Heart_Atrial_Appendage	1	0.358547229574729
Brain_Putamen_basal_ganglia_GENE_IFI44L	-0.171595144789917	-0.0033892672376662	-1.17975395505835	0.238593689015281	0.358547229574729	-5.56865692892989	Brain_Putamen_basal_ganglia	1	0.358547229574729
Brain_Nucleus_accumbens_basal_ganglia_GENE_ENSG00000260317	-0.0326067283538374	0.00108022200895416	-1.17974469703828	0.238597369259717	0.358548344613871	-5.56866743496812	Brain_Nucleus_accumbens_basal_ganglia	1	0.358548344613871
Brain_Hypothalamus_GENE_WDR61	-0.0308965278031883	-0.00101270442495347	-1.17972732915167	0.238604273443423	0.358554304288578	-5.56868714389398	Brain_Hypothalamus	1	0.358554304288578
Brain_Putamen_basal_ganglia_GENE_ALYREF	0.0503541021614867	-0.00457125106738364	1.1797125775	0.238610137717163	0.358556525958462	-5.56870388371255	Brain_Putamen_basal_ganglia	1	0.358556525958462
Brain_Cerebellar_Hemisphere_GENE_ENSG00000260581	-0.0455386784122883	0.000739769859625292	-1.17970882743983	0.238611628507464	0.358556525958462	-5.56870813915727	Brain_Cerebellar_Hemisphere	1	0.358556525958462
Brain_Caudate_basal_ganglia_GENE_UPF1	0.0215429888603662	0.000753292364354173	1.17966683305223	0.238628323309927	0.358577197281842	-5.5687557920846	Brain_Caudate_basal_ganglia	1	0.358577197281842
Brain_Caudate_basal_ganglia_GENE_BAALC.AS2	0.043749285750908	-0.00227786059825379	1.17962784584622	0.23864382335194	0.358596072799696	-5.56880003111646	Brain_Caudate_basal_ganglia	1	0.358596072799696
Brain_Cerebellar_Hemisphere_GENE_ABHD15	0.0336789916444078	0.000327640166642796	1.17956322014065	0.238669517994608	0.358630266492378	-5.56887335911373	Brain_Cerebellar_Hemisphere	1	0.358630266492378
Brain_Caudate_basal_ganglia_GENE_ENHO	0.111166260531253	0.00780109218568109	1.17951863710486	0.23868724497955	0.358652487105989	-5.56892394322931	Brain_Caudate_basal_ganglia	1	0.358652487105989
Heart_Left_Ventricle_GENE_EDEM1	0.0323577048268068	0.00145398046119504	1.17949924701692	0.238694955104049	0.358659655979866	-5.56894594271794	Heart_Left_Ventricle	1	0.358659655979866
Brain_Cerebellar_Hemisphere_GENE_RALGAPA1	-0.0195230755818328	-1.02028789239601e-06	-1.17943773547209	0.238719415244872	0.358691992704386	-5.56901572973282	Brain_Cerebellar_Hemisphere	1	0.358691992704386
Brain_Amygdala_GENE_RNF185	-0.0245077344186635	0.000251553323293358	-1.17942250536681	0.238725471788716	0.358696676329616	-5.56903300826458	Brain_Amygdala	1	0.358696676329616
Brain_Anterior_cingulate_cortex_BA24_GENE_KCNK4	-0.074051056946771	0.0024284807597068	-1.17941355471944	0.238729031236249	0.358697607876587	-5.56904316265718	Brain_Anterior_cingulate_cortex_BA24	1	0.358697607876587
Heart_Left_Ventricle_GENE_HES5	-0.0613673804765893	-0.000839466791936539	-1.179383854564	0.238740842510744	0.358707431708196	-5.56907685654639	Heart_Left_Ventricle	1	0.358707431708196
Brain_Caudate_basal_ganglia_GENE_PRCP	-0.0315139510622731	-1.36109424131184e-06	-1.179382330724	0.238741448528572	0.358707431708196	-5.56907858527204	Brain_Caudate_basal_ganglia	1	0.358707431708196
Brain_Substantia_nigra_GENE_ENSG00000224097	-0.0649280096854013	0.0053980723891694	-1.1793377339288	0.238759184765649	0.358725189101255	-5.56912917727854	Brain_Substantia_nigra	1	0.358725189101255
Heart_Atrial_Appendage_GENE_LGALS1	-0.0546848696119822	0.00144103209417883	-1.17933622741371	0.238759783926076	0.358725189101255	-5.56913088628341	Heart_Atrial_Appendage	1	0.358725189101255
Heart_Left_Ventricle_GENE_ENSG00000272866	0.0233419691231832	-0.00128148427111123	1.17933043857215	0.2387620862327	0.358725189101255	-5.56913745317931	Heart_Left_Ventricle	1	0.358725189101255
Brain_Hypothalamus_GENE_RASSF4	0.070992752226505	-0.00312441002267673	1.17930894854805	0.238770633265756	0.358733613673234	-5.56916183130862	Brain_Hypothalamus	1	0.358733613673234
Brain_Hypothalamus_GENE_ENSG00000271776	0.0258252448746492	0.000923264819512921	1.17928045627889	0.238781965572209	0.358746222634821	-5.56919415205318	Brain_Hypothalamus	1	0.358746222634821
Brain_Cerebellar_Hemisphere_GENE_IGFBPL1	0.0751577908037994	0.00408111702341095	1.17926214080548	0.238789250435372	0.358752750478652	-5.56921492814659	Brain_Cerebellar_Hemisphere	1	0.358752750478652
Brain_Hypothalamus_GENE_IPMK	0.0170296725985248	0.000460446297734514	1.17924939483873	0.238794320155442	0.358755950210878	-5.56922938630019	Brain_Hypothalamus	1	0.358755950210878
Brain_Substantia_nigra_GENE_SLCO1C1	0.03611607302914	0.0010268485840618	1.17918440525606	0.238820171006096	0.358786543444396	-5.5693031036237	Brain_Substantia_nigra	1	0.358786543444396
Brain_Cerebellar_Hemisphere_GENE_ENSG00000266957	0.162624607503455	-0.000603770338862753	1.17918341742267	0.238820563951015	0.358786543444396	-5.56930422408639	Brain_Cerebellar_Hemisphere	1	0.358786543444396
Brain_Hypothalamus_GENE_OR7E110P	0.0396023903741793	-0.00144592887210605	1.17914602546945	0.238835438230766	0.358804472114246	-5.56934663570457	Brain_Hypothalamus	1	0.358804472114246
Brain_Cerebellar_Hemisphere_GENE_DVL3	0.0370468222614883	-0.00162437410696206	1.17908574338342	0.238859419438883	0.358836081588713	-5.56941500751303	Brain_Cerebellar_Hemisphere	1	0.358836081588713
Heart_Left_Ventricle_GENE_ENSG00000277702	-0.0362506845067821	0.00156157856809236	-1.17907541957458	0.238863526591162	0.358837834060081	-5.56942671640531	Heart_Left_Ventricle	1	0.358837834060081
Brain_Hippocampus_GENE_ENSG00000274667	0.0691578668952087	0.00118990492667607	1.17906269075955	0.238868590603145	0.35884102393353	-5.5694411528287	Brain_Hippocampus	1	0.35884102393353
Brain_Substantia_nigra_GENE_MEIS1	-0.0351329946342665	0.00297627653652062	-1.17902771835418	0.238882504361525	0.35885750812163	-5.56948081608783	Brain_Substantia_nigra	1	0.35885750812163
Brain_Putamen_basal_ganglia_GENE_FOXG1.AS1	0.00969736391569658	-0.000266950826929142	1.17899547141615	0.23889533430179	0.3588723637751	-5.56951738727503	Brain_Putamen_basal_ganglia	1	0.3588723637751
Heart_Atrial_Appendage_GENE_DYNC1LI2	-0.0638519897558283	0.00543633467491578	-1.17898780867444	0.238898383113115	0.358872525876518	-5.56952607742856	Heart_Atrial_Appendage	1	0.358872525876518
Brain_Hippocampus_GENE_FRRS1L	-0.102957560811526	-0.000775127498494459	-1.17896229053886	0.238908536332995	0.358883360066508	-5.56955501660208	Brain_Hippocampus	1	0.358883360066508
Heart_Atrial_Appendage_GENE_ENSG00000269981	0.10346850612821	-0.00372580481734027	1.17895442170002	0.238911667267935	0.358883645391414	-5.56956394023539	Heart_Atrial_Appendage	1	0.358883645391414
Heart_Atrial_Appendage_GENE_GATA4	0.0728639429766894	-0.000718328622703298	1.17891164071356	0.238928689916944	0.358903323857115	-5.56961245484898	Heart_Atrial_Appendage	1	0.358903323857115
Brain_Frontal_Cortex_BA9_GENE_CTBP2	0.0172667811580223	4.76884907848183e-05	1.17890671559283	0.238930649688436	0.358903323857115	-5.5696180399358	Brain_Frontal_Cortex_BA9	1	0.358903323857115
Brain_Putamen_basal_ganglia_GENE_ZEB1	-0.0279609076273857	0.00142109669849777	-1.17888182840299	0.238940552808437	0.358913781458282	-5.56964626165308	Brain_Putamen_basal_ganglia	1	0.358913781458282
Brain_Hippocampus_GENE_SMKR1	0.053743236449131	-0.00131997143738069	1.17887380273117	0.238943746448716	0.358914160583512	-5.56965536252382	Brain_Hippocampus	1	0.358914160583512
Brain_Frontal_Cortex_BA9_GENE_CTNNAL1	0.0292678244868142	-0.00107896740083041	1.17881064055693	0.238968881506191	0.358947497198886	-5.56972698437975	Brain_Frontal_Cortex_BA9	1	0.358947497198886
Heart_Atrial_Appendage_GENE_IFT27	0.0408888627157501	-0.00225008487169938	1.17880234611769	0.238972182373906	0.358948036960685	-5.56973638945838	Heart_Atrial_Appendage	1	0.358948036960685
Heart_Atrial_Appendage_GENE_SSC5D	-0.0918080678373409	-0.0010081599911234	-1.17876376620408	0.238987536119179	0.358966680504556	-5.56978013442245	Heart_Atrial_Appendage	1	0.358966680504556
Brain_Cerebellar_Hemisphere_GENE_TECPR1	0.0818465862074183	-0.000301013895159011	1.17875075821086	0.238992713100258	0.358970037962634	-5.56979488359514	Brain_Cerebellar_Hemisphere	1	0.358970037962634
Brain_Substantia_nigra_GENE_KYAT3	0.0351661484866917	-0.00156013010948478	1.17868903710765	0.239017278230475	0.359002516221609	-5.56986486414342	Brain_Substantia_nigra	1	0.359002516221609
Brain_Hypothalamus_GENE_COG7	0.0316140828954448	0.00215759953169904	1.17866867475174	0.239025382883182	0.359010270447029	-5.56988795056597	Brain_Hypothalamus	1	0.359010270447029
Brain_Nucleus_accumbens_basal_ganglia_GENE_CCT6P1	-0.0123624678128129	0.000368468680717394	-1.1786169544996	0.239045969522482	0.35903622259447	-5.56994658814571	Brain_Nucleus_accumbens_basal_ganglia	1	0.35903622259447
Heart_Atrial_Appendage_GENE_ENSG00000272123	-0.0685734053261697	0.00245383473889124	-1.17861048166179	0.239048546047898	0.35903622259447	-5.56995392651331	Heart_Atrial_Appendage	1	0.35903622259447
Brain_Hippocampus_GENE_PCCB	0.0423345791547909	-0.00133317275323376	1.17859776764798	0.23905360694248	0.359036884696527	-5.56996834049273	Brain_Hippocampus	1	0.359036884696527
Heart_Left_Ventricle_GENE_RWDD2B	0.0170116828047333	-0.000646960129216192	1.17859459115021	0.239054871379586	0.359036884696527	-5.56997194168958	Heart_Left_Ventricle	1	0.359036884696527
Heart_Left_Ventricle_GENE_USP51	-0.0437080986184125	-0.00188185381637018	-1.17857148663368	0.239064068508695	0.359045649278438	-5.56999813499907	Heart_Left_Ventricle	1	0.359045649278438
Brain_Frontal_Cortex_BA9_GENE_PARP9	0.102608340017593	-0.00888819326981383	1.17856514817297	0.239066591679962	0.359045649278438	-5.57000532074564	Brain_Frontal_Cortex_BA9	1	0.359045649278438
Brain_Hippocampus_GENE_ECHS1	0.0548682596162005	-0.00314615329908471	1.17853543049967	0.239078421740121	0.359058997293648	-5.57003901037914	Brain_Hippocampus	1	0.359058997293648
Brain_Caudate_basal_ganglia_GENE_ENSG00000287665	0.0588271363011823	0.000382257779339578	1.17851694074434	0.239085782381219	0.359063016054134	-5.57005997098396	Brain_Caudate_basal_ganglia	1	0.359063016054134
Brain_Hippocampus_GENE_ATP5ME	0.0287924953673554	0.000625135456030705	1.17851392599015	0.239086982548781	0.359063016054134	-5.57006338857906	Brain_Hippocampus	1	0.359063016054134
Brain_Hypothalamus_GENE_DIP2C	-0.0174559523176814	0.000263845302104532	-1.17847276534116	0.239103368946375	0.359081992444078	-5.57011004837318	Brain_Hypothalamus	1	0.359081992444078
Heart_Left_Ventricle_GENE_CYB5D2	-0.0336618737002257	0.00288860072460052	-1.17846740381051	0.239105503474907	0.359081992444078	-5.57011612609578	Heart_Left_Ventricle	1	0.359081992444078
Brain_Caudate_basal_ganglia_GENE_BTD	-0.0150142336242802	0.00117381029126778	-1.17829308225138	0.239174911585321	0.359181807240404	-5.57031371849555	Brain_Caudate_basal_ganglia	1	0.359181807240404
Brain_Hippocampus_GENE_ELOB	0.0261231270045545	0.000510216413887922	1.17827843695446	0.239180743425568	0.359186144856324	-5.57033031752402	Brain_Hippocampus	1	0.359186144856324
Brain_Hippocampus_GENE_CISD1	0.0956258328257942	-0.00801941214406554	1.17825170482466	0.239191388570493	0.359196004558935	-5.5703606152799	Brain_Hippocampus	1	0.359196004558935
Brain_Anterior_cingulate_cortex_BA24_GENE_ENSG00000279204	-0.0201362843772365	0.000367109194678763	-1.17824716589952	0.239193196073517	0.359196004558935	-5.57036575955501	Brain_Anterior_cingulate_cortex_BA24	1	0.359196004558935
Brain_Caudate_basal_ganglia_GENE_XPO1	-0.0325396986218889	-0.00179062647714406	-1.17822849393154	0.239200631776626	0.359202750328425	-5.57038692156936	Brain_Caudate_basal_ganglia	1	0.359202750328425
Brain_Nucleus_accumbens_basal_ganglia_GENE_GIMAP4	0.0809402307894687	-0.00488975674722314	1.17817880305248	0.239220420879455	0.35922380479864	-5.57044323747278	Brain_Nucleus_accumbens_basal_ganglia	1	0.35922380479864
Brain_Caudate_basal_ganglia_GENE_HOOK2	-0.0158750769454766	0.00107873899055507	-1.17817240436697	0.239222969202792	0.35922380479864	-5.57045048908976	Brain_Caudate_basal_ganglia	1	0.35922380479864
Brain_Substantia_nigra_GENE_UXS1	0.0219802724068714	-0.000853224051557009	1.17817111241481	0.239223483734525	0.35922380479864	-5.57045195325166	Brain_Substantia_nigra	1	0.35922380479864
Brain_Substantia_nigra_GENE_TSC22D1	0.0652724910971115	0.000475425419645278	1.17814501899518	0.239233875844448	0.359234989251784	-5.57048152443178	Brain_Substantia_nigra	1	0.359234989251784
Brain_Substantia_nigra_GENE_ENSG00000279965	0.0645841744445199	-0.00391979091253224	1.17811569396177	0.239245555375802	0.359245708611403	-5.57051475716133	Brain_Substantia_nigra	1	0.359245708611403
Brain_Nucleus_accumbens_basal_ganglia_GENE_ENSG00000228477	0.0489417735692536	-0.0032456091574466	1.17811231200029	0.239246902364399	0.359245708611403	-5.57051858973182	Brain_Nucleus_accumbens_basal_ganglia	1	0.359245708611403
Heart_Atrial_Appendage_GENE_TMEM134	0.0628177845319487	-0.00585827732886584	1.17809876500983	0.239252297997567	0.359249389920352	-5.57053394159947	Heart_Atrial_Appendage	1	0.359249389920352
Brain_Amygdala_GENE_UQCRH	-0.0268372348396044	0.00111529595782764	-1.17806366294105	0.239266279206972	0.359262443433012	-5.57057371952997	Brain_Amygdala	1	0.359262443433012
Heart_Atrial_Appendage_GENE_DCAF12	0.0349982304776484	0.00160328454084869	1.1780611463041	0.239267281609639	0.359262443433012	-5.57057657135678	Heart_Atrial_Appendage	1	0.359262443433012
Brain_Hippocampus_GENE_ENSG00000272927	-0.116962519152515	0.0052314861909155	-1.17805476428121	0.239269823649034	0.359262443433012	-5.57058380337146	Brain_Hippocampus	1	0.359262443433012
Brain_Putamen_basal_ganglia_GENE_ZNF33B	0.0128846428189641	4.19609353242936e-05	1.17802565972559	0.239281416599058	0.359275429480631	-5.57061678373253	Brain_Putamen_basal_ganglia	1	0.359275429480631
Brain_Putamen_basal_ganglia_GENE_H2AC6	0.0929427844789935	0.00207621547884877	1.17800573428097	0.239289353547252	0.35928292587531	-5.57063936214814	Brain_Putamen_basal_ganglia	1	0.35928292587531
Brain_Hippocampus_GENE_NSG2	0.166582586558983	-0.00623076367876946	1.17797310206206	0.239302352416199	0.35929802225366	-5.5706763383593	Brain_Hippocampus	1	0.35929802225366
Brain_Caudate_basal_ganglia_GENE_CEP192	0.0343058918879322	-0.00172959373837032	1.17796099875617	0.239307173829976	0.359300840456774	-5.57069005259493	Brain_Caudate_basal_ganglia	1	0.359300840456774
Brain_Nucleus_accumbens_basal_ganglia_GENE_INSM1	-0.041941683668451	0.00216539672255505	-1.17790276952425	0.239330370702418	0.359331247552472	-5.57075603008034	Brain_Nucleus_accumbens_basal_ganglia	1	0.359331247552472
Brain_Hippocampus_GENE_ENSG00000282787	0.0301940573636177	0.00115221905124604	1.17788251389762	0.239338440341611	0.359338942111619	-5.5707789802546	Brain_Hippocampus	1	0.359338942111619
Heart_Atrial_Appendage_GENE_ATRX	-0.027669645638312	0.00307335227139052	-1.17784275421227	0.239354280762348	0.359358303266171	-5.57082402791428	Heart_Atrial_Appendage	1	0.359358303266171
Brain_Hypothalamus_GENE_ENSG00000234175	0.0623918298553911	0.00119534619023288	1.17780892130187	0.239367760515587	0.359374119762744	-5.57086235935601	Brain_Hypothalamus	1	0.359374119762744
Heart_Atrial_Appendage_GENE_DIS3	-0.0430265464193034	-0.000222727127440854	-1.17780116404466	0.239370851247987	0.359374338534563	-5.57087114788846	Heart_Atrial_Appendage	1	0.359374338534563
Heart_Atrial_Appendage_GENE_CSNK1E	-0.0322559094743408	-6.4846095290663e-05	-1.17779358769778	0.239373869927329	0.359374449127006	-5.57087973140415	Heart_Atrial_Appendage	1	0.359374449127006
Brain_Nucleus_accumbens_basal_ganglia_GENE_ENSG00000279330	-0.0837040508564127	0.00682429847420834	-1.1777826063371	0.239378245330036	0.359376596554387	-5.57089217248483	Brain_Nucleus_accumbens_basal_ganglia	1	0.359376596554387
Brain_Caudate_basal_ganglia_GENE_FAM3C2P	-0.0460074349464459	-0.00589016883672589	-1.17776322731874	0.239385966825289	0.359383767328425	-5.57091412721763	Brain_Caudate_basal_ganglia	1	0.359383767328425
Brain_Hippocampus_GENE_DNAJC21	-0.0330007077319066	0.00201009901323447	-1.17774126098775	0.239394719438253	0.3593924858965	-5.57093901271478	Brain_Hippocampus	1	0.3593924858965
Brain_Frontal_Cortex_BA9_GENE_GLYR1	0.0205934969163591	-0.0013211720224628	1.17763318782933	0.239437785115252	0.359452716270455	-5.57106144128737	Brain_Frontal_Cortex_BA9	1	0.359452716270455
Heart_Left_Ventricle_GENE_SLC9A3R1	0.0726846221054948	-0.00697870012003083	1.17756957034353	0.239463138375334	0.359486354964757	-5.57113350389048	Heart_Left_Ventricle	1	0.359486354964757
Brain_Hippocampus_GENE_IFI44	-0.0952302079582671	-0.00415008027361027	-1.17755294182399	0.239469765595529	0.359491881310557	-5.57115233918033	Brain_Hippocampus	1	0.359491881310557
Heart_Atrial_Appendage_GENE_UBR3	-0.0287067447719617	0.00165076432226867	-1.17749005587106	0.239494829676214	0.359525084584798	-5.57122356833324	Heart_Atrial_Appendage	1	0.359525084584798
Heart_Atrial_Appendage_GENE_GYG2	-0.0378542709943735	-0.000869845525911721	-1.17747601750562	0.239500425117365	0.359529061450156	-5.5712394686788	Heart_Atrial_Appendage	1	0.359529061450156
Brain_Substantia_nigra_GENE_ABHD12	0.0357212265293613	0.00045238322258608	1.17742823297956	0.239519471866791	0.359553230569083	-5.57129358969711	Brain_Substantia_nigra	1	0.359553230569083
Brain_Cerebellar_Hemisphere_GENE_TFR2	-0.0615681404239899	0.00295934181202811	-1.17740690263845	0.239527974413864	0.359561570921443	-5.57131774785382	Brain_Cerebellar_Hemisphere	1	0.359561570921443
Brain_Hippocampus_GENE_FBXL14	0.036305106478105	-0.00423483562840685	1.17727816144885	0.239579296831251	0.359634188280813	-5.5714635473335	Brain_Hippocampus	1	0.359634188280813
Brain_Cerebellar_Hemisphere_GENE_PAXBP1	-0.0268593108651202	0.000489332703561561	-1.17722743943414	0.239599519195562	0.359660119916795	-5.57152098569186	Brain_Cerebellar_Hemisphere	1	0.359660119916795
Heart_Atrial_Appendage_GENE_MFSD12	0.0550811792822994	-0.00186538169422734	1.17714129694381	0.239633866117262	0.359707252866844	-5.57161852907805	Heart_Atrial_Appendage	1	0.359707252866844
Brain_Caudate_basal_ganglia_GENE_NCKAP1	-0.0498754998018454	-0.000667400467918477	-1.17712919582058	0.239638691382338	0.359710071123734	-5.57163223120729	Brain_Caudate_basal_ganglia	1	0.359710071123734
Brain_Cerebellar_Hemisphere_GENE_ENSG00000276261	-0.11184861787018	-0.000888544852861232	-1.17710033848814	0.239650198382994	0.359722918818639	-5.57166490586444	Brain_Cerebellar_Hemisphere	1	0.359722918818639
Brain_Amygdala_GENE_ANKRD10.IT1	0.154984920668468	-0.00824273046310947	1.17708233995414	0.239657375583124	0.359729267102814	-5.57168528488885	Brain_Amygdala	1	0.359729267102814
Brain_Hippocampus_GENE_NUP160	-0.0214156454401448	-0.00032985218507712	-1.17704290876181	0.239673099925891	0.359748444460585	-5.5717299301765	Brain_Hippocampus	1	0.359748444460585
Heart_Atrial_Appendage_GENE_ENSG00000230650	-0.0229817806042895	0.00102245048615745	-1.17699855657801	0.239690787529654	0.359770087818571	-5.5717801453937	Heart_Atrial_Appendage	1	0.359770087818571
Brain_Putamen_basal_ganglia_GENE_ZNF768	-0.0415791782719696	0.00308992919416871	-1.17699196638451	0.239693415770559	0.359770087818571	-5.57178760660182	Brain_Putamen_basal_ganglia	1	0.359770087818571
Brain_Hypothalamus_GENE_LAIR1	0.14852959270771	-0.00351747400524822	1.17696363457903	0.239704715035041	0.359779949443612	-5.57181968250013	Brain_Hypothalamus	1	0.359779949443612
Heart_Left_Ventricle_GENE_MVD	0.024358315806449	-0.00050582963853116	1.17695604911802	0.23970774032549	0.359779949443612	-5.57182827026138	Heart_Left_Ventricle	1	0.359779949443612
Heart_Atrial_Appendage_GENE_CXorf65	0.0206878504297706	-0.00163877022121215	1.17695331442514	0.239708831002835	0.359779949443612	-5.57183136628772	Heart_Atrial_Appendage	1	0.359779949443612
Heart_Atrial_Appendage_GENE_MYG1.AS1	0.0572225015584657	-0.00327238550243689	1.17691835134157	0.239722775635809	0.359796453622042	-5.57187094839373	Heart_Atrial_Appendage	1	0.359796453622042
Brain_Hypothalamus_GENE_HAMP	0.353748075202116	-0.0132666868406239	1.17687667720774	0.239739397644859	0.359815254412758	-5.57191812662802	Brain_Hypothalamus	1	0.359815254412758
Brain_Anterior_cingulate_cortex_BA24_GENE_CBLL1.AS1	-0.0374443284407322	0.00360733046520293	-1.17687216013621	0.23974119935821	0.359815254412758	-5.57192324019072	Brain_Anterior_cingulate_cortex_BA24	1	0.359815254412758
Brain_Amygdala_GENE_FRMD8	0.0923191251109766	-0.00376960876752653	1.17686026433077	0.239745944255028	0.359816590613775	-5.57193670677518	Brain_Amygdala	1	0.359816590613775
Heart_Atrial_Appendage_GENE_CCDC167	0.100026579929036	-0.00817506382546584	1.17685483162887	0.239748111226636	0.359816590613775	-5.57194285679205	Heart_Atrial_Appendage	1	0.359816590613775
Brain_Caudate_basal_ganglia_GENE_SCAMP5	0.0649785572607516	-0.00299591041965072	1.17684775090665	0.239750935573929	0.359816590613775	-5.57195087238561	Brain_Caudate_basal_ganglia	1	0.359816590613775
Heart_Left_Ventricle_GENE_YWHAG	-0.0329626361887482	0.0011789021744425	-1.17677645660004	0.239779374644943	0.359853570951358	-5.5720315770416	Heart_Left_Ventricle	1	0.359853570951358
Heart_Atrial_Appendage_GENE_CSNK2A2	0.0306835106178391	0.00195759596956627	1.17677007337315	0.239781921010044	0.359853570951358	-5.57203880257246	Heart_Atrial_Appendage	1	0.359853570951358
Brain_Caudate_basal_ganglia_GENE_RHBDF2	0.0686167031323266	-0.00463845041152834	1.1767596045088	0.23978609723869	0.359853570951358	-5.57205065278002	Brain_Caudate_basal_ganglia	1	0.359853570951358
Brain_Nucleus_accumbens_basal_ganglia_GENE_KLHL3	-0.024373926290928	0.00090014143568787	-1.17675640931651	0.239787371871765	0.359853570951358	-5.57205426954998	Brain_Nucleus_accumbens_basal_ganglia	1	0.359853570951358
Heart_Atrial_Appendage_GENE_ENSG00000280135	0.0377503265086003	0.00222252111188323	1.17674580973562	0.239791600313988	0.359855491097663	-5.57206626758256	Heart_Atrial_Appendage	1	0.359855491097663
Brain_Amygdala_GENE_GPR199P	0.0686585362917994	-0.00416598714775616	1.17668777577378	0.239814752470667	0.359885809684444	-5.57213195632736	Brain_Amygdala	1	0.359885809684444
Brain_Cerebellar_Hemisphere_GENE_TRIM16	-0.015027908220106	0.000308792133047581	-1.17664676313814	0.239831115066509	0.359904795311904	-5.57217837665899	Brain_Cerebellar_Hemisphere	1	0.359904795311904
Brain_Substantia_nigra_GENE_BRD8	0.0234459101929997	0.000276784415504065	1.17664128045443	0.239833302523832	0.359904795311904	-5.5721845821366	Brain_Substantia_nigra	1	0.359904795311904
Brain_Amygdala_GENE_CARS2	0.0200706927095857	0.00177195025770692	1.17657661513193	0.239859103477221	0.359939087030157	-5.57225777025614	Brain_Amygdala	1	0.359939087030157
Brain_Caudate_basal_ganglia_GENE_SLC24A2	-0.0811617799921755	0.00216717236043941	-1.17653295190035	0.239876525871583	0.359960804966336	-5.57230718597584	Brain_Caudate_basal_ganglia	1	0.359960804966336
Heart_Left_Ventricle_GENE_ADORA2A	0.0415347366752175	0.00105839282156749	1.17652205017077	0.239880875992218	0.359962906241742	-5.57231952368807	Heart_Left_Ventricle	1	0.359962906241742
Brain_Substantia_nigra_GENE_SNORC	0.185890254617551	0.0113709196659388	1.17645156830597	0.239909001738781	0.360000684499453	-5.57239928672299	Brain_Substantia_nigra	1	0.360000684499453
Heart_Atrial_Appendage_GENE_FDX1P1	-0.0699658510136162	0.00278756537447737	-1.17643436874086	0.239915865568856	0.360006557187924	-5.57241875043408	Heart_Atrial_Appendage	1	0.360006557187924
Heart_Atrial_Appendage_GENE_PPP1R27	0.044188556246903	-0.000159609923459788	1.1763766662228	0.239938893925369	0.360036685168095	-5.57248404682725	Heart_Atrial_Appendage	1	0.360036685168095
Brain_Hippocampus_GENE_ENSG00000273523	0.028252876291413	-0.00151739512993406	1.17634302265137	0.239952321376773	0.360050566760801	-5.57252211655249	Brain_Hippocampus	1	0.360050566760801
Brain_Nucleus_accumbens_basal_ganglia_GENE_GIGYF1	-0.0815381332611376	0.0048415754046592	-1.17633870122457	0.239954046135495	0.360050566760801	-5.5725270064285	Brain_Nucleus_accumbens_basal_ganglia	1	0.360050566760801
Heart_Atrial_Appendage_GENE_MTPAP	0.0443694134484691	-0.00352361313157625	1.17625884651103	0.239985919156691	0.360092987384973	-5.5726173621741	Heart_Atrial_Appendage	1	0.360092987384973
Brain_Caudate_basal_ganglia_GENE_GRPEL2	-0.0424550547878114	0.000649666685764997	-1.17624024679744	0.239993343431909	0.360092987384973	-5.57263840690575	Brain_Caudate_basal_ganglia	1	0.360092987384973
Brain_Amygdala_GENE_NIPBL	0.0218498456679333	0.000755080835826384	1.17623677377301	0.239994729744856	0.360092987384973	-5.5726423364385	Brain_Amygdala	1	0.360092987384973
Brain_Nucleus_accumbens_basal_ganglia_GENE_SEMA3F	-0.0464311537740292	0.000761478866299657	-1.17622902152612	0.239997824197925	0.360092987384973	-5.57265110763048	Brain_Nucleus_accumbens_basal_ganglia	1	0.360092987384973
Brain_Cerebellar_Hemisphere_GENE_ENSG00000288993	-0.147513250947442	0.00171389473180286	-1.17622110252602	0.240000985242747	0.360092987384973	-5.57266006743405	Brain_Cerebellar_Hemisphere	1	0.360092987384973
Heart_Atrial_Appendage_GENE_CASP10	0.0239644298469275	-0.000508124157971763	1.17621528545017	0.240003307276548	0.360092987384973	-5.57266664901677	Heart_Atrial_Appendage	1	0.360092987384973
Brain_Caudate_basal_ganglia_GENE_MT.CO1	-0.0495047413749824	0.0013304918286502	-1.17621072175194	0.240005129003908	0.360092987384973	-5.57267181247451	Brain_Caudate_basal_ganglia	1	0.360092987384973
Brain_Nucleus_accumbens_basal_ganglia_GENE_ENSG00000288955	0.0340020946161118	-0.00276818575623743	1.17620872916786	0.240005924402449	0.360092987384973	-5.57267406691702	Brain_Nucleus_accumbens_basal_ganglia	1	0.360092987384973
Brain_Putamen_basal_ganglia_GENE_ZNF395	0.0279441100844923	0.00108201069640187	1.17613554620547	0.240035138825033	0.360131935100393	-5.57275686469516	Brain_Putamen_basal_ganglia	1	0.360131935100393
Heart_Atrial_Appendage_GENE_AHNAK	-0.134542119568692	0.0113749686315558	-1.17612891544455	0.240037785929381	0.360131935100393	-5.57276436635565	Heart_Atrial_Appendage	1	0.360131935100393
Brain_Hippocampus_GENE_PLCB1	-0.0324491600413815	-0.000829685703296755	-1.1761051142245	0.240047287921778	0.360140161069847	-5.57279129333677	Brain_Hippocampus	1	0.360140161069847
Brain_Putamen_basal_ganglia_GENE_KMT2E.AS1	-0.0872380429728727	0.00373680802291931	-1.17610039657926	0.240049171345414	0.360140161069847	-5.57279663047546	Brain_Putamen_basal_ganglia	1	0.360140161069847
Brain_Caudate_basal_ganglia_GENE_FAM27E3	-0.125673442042278	-0.00196212857017467	-1.17608993241317	0.240053348987566	0.360142000912915	-5.57280846865826	Brain_Caudate_basal_ganglia	1	0.360142000912915
Brain_Anterior_cingulate_cortex_BA24_GENE_ENSG00000272054	-0.0306764563731586	0.00149502594369699	-1.17602454788179	0.240079453824502	0.360176736759689	-5.57288243625366	Brain_Anterior_cingulate_cortex_BA24	1	0.360176736759689
Brain_Frontal_Cortex_BA9_GENE_ENSG00000261098	-0.0182854942144446	0.000820299283201709	-1.17599075778716	0.240092945338454	0.360192176141631	-5.57292066038928	Brain_Frontal_Cortex_BA9	1	0.360192176141631
Heart_Atrial_Appendage_GENE_EEF1AKMT3	0.0469324110086968	-0.00163905399694624	1.17598398767075	0.240095648535881	0.360192176141631	-5.57292831876998	Heart_Atrial_Appendage	1	0.360192176141631
Brain_Nucleus_accumbens_basal_ganglia_GENE_RAX2	0.0262234992661654	-2.17385367459593e-05	1.17592262459186	0.240120150796685	0.360224505930735	-5.57299773091073	Brain_Nucleus_accumbens_basal_ganglia	1	0.360224505930735
Brain_Cerebellar_Hemisphere_GENE_ENSG00000273375	0.0481680740749791	-0.00251730874569442	1.17590336914111	0.240127839857176	0.360231612334084	-5.57301951137707	Brain_Cerebellar_Hemisphere	1	0.360231612334084
Brain_Cerebellar_Hemisphere_GENE_GPR17	0.0762968976904896	-0.000640158810454561	1.17585229790035	0.2401482343985	0.360257778658292	-5.57307727799906	Brain_Cerebellar_Hemisphere	1	0.360257778658292
Heart_Atrial_Appendage_GENE_C8orf76	0.0399302344358468	-0.001677584822239	1.17582813216374	0.240157885053018	0.36026782712213	-5.5731046109661	Heart_Atrial_Appendage	1	0.36026782712213
Brain_Caudate_basal_ganglia_GENE_CCNI	-0.0229891073862821	-0.000429846936836025	-1.17572042900606	0.240200899942742	0.360322485552072	-5.57322642321056	Brain_Caudate_basal_ganglia	1	0.360322485552072
Brain_Hippocampus_GENE_SPATA13	-0.0229039114021739	-0.00147305193106813	-1.17571832923323	0.240201738611963	0.360322485552072	-5.57322879794278	Brain_Hippocampus	1	0.360322485552072
Brain_Cerebellar_Hemisphere_GENE_SHFL	0.0268897142513939	-0.000313975481727219	1.17571472238357	0.240203179226817	0.360322485552072	-5.57323287708952	Brain_Cerebellar_Hemisphere	1	0.360322485552072
Brain_Nucleus_accumbens_basal_ganglia_GENE_HEATR6	-0.0207805590111257	0.00183263599306258	-1.17566146610074	0.240224451074091	0.360349965158381	-5.5732931055393	Brain_Nucleus_accumbens_basal_ganglia	1	0.360349965158381
Heart_Atrial_Appendage_GENE_PIK3IP1	-0.182826858687137	0.0108811789986302	-1.17560648744528	0.240246412274911	0.360378478144841	-5.57335527900244	Heart_Atrial_Appendage	1	0.360378478144841
Brain_Nucleus_accumbens_basal_ganglia_GENE_LRCH2	-0.0296079986117842	-0.000360620760702427	-1.17556369985444	0.240263504741662	0.360399687239438	-5.57340366400979	Brain_Nucleus_accumbens_basal_ganglia	1	0.360399687239438
Brain_Frontal_Cortex_BA9_GENE_CBFA2T2	-0.0178257619215978	0.0010708867865465	-1.17553528486591	0.240274856223495	0.360412284335243	-5.57343579524169	Brain_Frontal_Cortex_BA9	1	0.360412284335243
Brain_Putamen_basal_ganglia_GENE_ENSG00000259392	-0.0362020892693387	-0.00170005710868233	-1.17550593497356	0.240286581587164	0.360421377579134	-5.57346898283718	Brain_Putamen_basal_ganglia	1	0.360421377579134
Brain_Putamen_basal_ganglia_GENE_PLAAT1	-0.0225696363050118	0.0010878237812492	-1.17550532424926	0.240286825577514	0.360421377579134	-5.57346967340911	Brain_Putamen_basal_ganglia	1	0.360421377579134
Brain_Anterior_cingulate_cortex_BA24_GENE_ENSG00000273792	0.0287031072837107	-0.00170800934124413	1.17548838091141	0.240293594677046	0.360427100623817	-5.57348883182135	Brain_Anterior_cingulate_cortex_BA24	1	0.360427100623817
Brain_Amygdala_GENE_TBC1D9	-0.0413352075716466	-0.00147302852597669	-1.17546880498945	0.240301415698362	0.360434401332904	-5.57351096664437	Brain_Amygdala	1	0.360434401332904
Heart_Atrial_Appendage_GENE_ENSG00000256591	0.031297676443014	-0.00368508046793522	1.17538775976255	0.240333797003783	0.360478540024553	-5.57360260193849	Heart_Atrial_Appendage	1	0.360478540024553
Heart_Atrial_Appendage_GENE_MTSS2	-0.0650377667427973	0.00551533611819037	-1.17536074393638	0.240344591757195	0.360488305242761	-5.57363314648809	Heart_Atrial_Appendage	1	0.360488305242761
Brain_Hippocampus_GENE_ENSG00000275493	0.0846829774720023	-0.0107506912714995	1.1753566794548	0.240346215837724	0.360488305242761	-5.57363774179929	Brain_Hippocampus	1	0.360488305242761
Heart_Atrial_Appendage_GENE_FGFBP3	-0.0561954122928354	-0.00262200671869262	-1.17531467753886	0.240362999365467	0.360509047278382	-5.57368522832466	Heart_Atrial_Appendage	1	0.360509047278382
Brain_Cerebellar_Hemisphere_GENE_RPS26	-0.147404073104723	0.0165937696734311	-1.17528637110435	0.240374310788642	0.360521581555247	-5.57371723006057	Brain_Cerebellar_Hemisphere	1	0.360521581555247
Brain_Anterior_cingulate_cortex_BA24_GENE_SNRNP200	0.0495507934867122	-0.00313321408630054	1.17524489820686	0.240390884289528	0.360539193113982	-5.57376411570805	Brain_Anterior_cingulate_cortex_BA24	1	0.360539193113982
Brain_Amygdala_GENE_UBR4	0.0747615432209376	-0.00468707848216091	1.17524220083185	0.240391962249098	0.360539193113982	-5.57376716506846	Brain_Amygdala	1	0.360539193113982
Heart_Atrial_Appendage_GENE_ENSG00000274121	0.111052280698077	-0.00822366157839978	1.17509872164648	0.240449306161862	0.360620765108889	-5.57392935707591	Heart_Atrial_Appendage	1	0.360620765108889
Brain_Frontal_Cortex_BA9_GENE_DRGX	-0.0448253606882672	0.00261854927468787	-1.17507424615463	0.240459089175926	0.360627490804096	-5.5739570227398	Brain_Frontal_Cortex_BA9	1	0.360627490804096
Brain_Amygdala_GENE_XPNPEP3	0.014422219579523	0.000170898644768576	1.17507271502044	0.240459701189613	0.360627490804096	-5.57395875342526	Brain_Amygdala	1	0.360627490804096
Brain_Amygdala_GENE_LINC00652	-0.0333662275322764	0.00145883302961177	-1.17504854963399	0.240469360545745	0.360637545057286	-5.57398606796626	Brain_Amygdala	1	0.360637545057286
Brain_Caudate_basal_ganglia_GENE_THUMPD2	-0.0176595484226439	-0.00114058509931155	-1.17503128959787	0.240476259872235	0.360643459832969	-5.57400557693199	Brain_Caudate_basal_ganglia	1	0.360643459832969
Brain_Substantia_nigra_GENE_ATL3	0.0238425168282855	-0.00207731058870418	1.17500260393883	0.24048772665392	0.360653666344204	-5.57403799961336	Brain_Substantia_nigra	1	0.360653666344204
Heart_Atrial_Appendage_GENE_SCARNA12	-0.0900142282530082	3.38910434928114e-07	-1.17499947721849	0.240488976549873	0.360653666344204	-5.57404153361943	Heart_Atrial_Appendage	1	0.360653666344204
Brain_Substantia_nigra_GENE_ADAMTS9.AS1	0.102562068448817	-0.00247120513278053	1.17497360850573	0.240499317656954	0.360664742169111	-5.57407077162433	Brain_Substantia_nigra	1	0.360664742169111
Brain_Amygdala_GENE_ATP6V1G2	0.124436296086685	-0.00748313270631597	1.17495353536036	0.240507342182436	0.360672343703465	-5.57409345877205	Brain_Amygdala	1	0.360672343703465
Brain_Frontal_Cortex_BA9_GENE_MGST3	-0.0480046984167489	0.00526663893823601	-1.17490922211395	0.240525057702846	0.360694477791932	-5.57414354129484	Brain_Frontal_Cortex_BA9	1	0.360694477791932
Heart_Left_Ventricle_GENE_GPRIN3	-0.0299802162124191	0.00344017853748725	-1.17488339336823	0.240535383926971	0.360705530388581	-5.5741727318966	Heart_Left_Ventricle	1	0.360705530388581
Brain_Amygdala_GENE_RIN2	-0.0280081760884732	0.00167724451943731	-1.17477814793117	0.240577463848689	0.360764199797577	-5.5742916694233	Brain_Amygdala	1	0.360764199797577
Brain_Frontal_Cortex_BA9_GENE_AGK	-0.0186178684694445	0.00035712620318693	-1.17470076886492	0.240608405371812	0.360806165094272	-5.57437910849258	Brain_Frontal_Cortex_BA9	1	0.360806165094272
Brain_Nucleus_accumbens_basal_ganglia_GENE_SOCS1	0.078668141501724	-0.00283414171751839	1.17467873174733	0.240617217855692	0.360814945998186	-5.57440400959336	Brain_Nucleus_accumbens_basal_ganglia	1	0.360814945998186
Brain_Substantia_nigra_GENE_FTL	0.115711683079708	-9.31660099823242e-05	1.1746634420311	0.240623332236545	0.360819680824807	-5.57442128611536	Brain_Substantia_nigra	1	0.360819680824807
Heart_Atrial_Appendage_GENE_UNC5B.AS1	0.123387816797041	-0.00539204191892657	1.17459079600168	0.240652384994005	0.360854908896502	-5.57450336899789	Heart_Atrial_Appendage	1	0.360854908896502
Brain_Hypothalamus_GENE_DENND10	-0.0242392788740769	0.000715989750105454	-1.17458990980139	0.240652739420439	0.360854908896502	-5.57450437028609	Brain_Hypothalamus	1	0.360854908896502
Brain_Frontal_Cortex_BA9_GENE_TYROBP	0.137388917523645	-0.0107186462515848	1.17455408675052	0.240667066779519	0.360871958134836	-5.5745448449275	Brain_Frontal_Cortex_BA9	1	0.360871958134836
Brain_Amygdala_GENE_ENSG00000279619	0.0382905791611166	-0.00208062081042876	1.17454098787276	0.240672305800458	0.360875379472344	-5.57455964437603	Brain_Amygdala	1	0.360875379472344
Brain_Anterior_cingulate_cortex_BA24_GENE_CCDC92B	-0.0455608469842688	0.00125911034611827	-1.17453126869273	0.24067619313115	0.360876773962719	-5.57457062524906	Brain_Anterior_cingulate_cortex_BA24	1	0.360876773962719
Heart_Left_Ventricle_GENE_LIG3	0.0367733440643751	-0.00204057424093221	1.1744993450223	0.240688961790278	0.360891485173302	-5.57460669244693	Heart_Left_Ventricle	1	0.360891485173302
Brain_Cerebellar_Hemisphere_GENE_UQCC1	0.0266827674496192	-0.00108822162308473	1.17442930332445	0.24071697837077	0.360924119512186	-5.5746858217776	Brain_Cerebellar_Hemisphere	1	0.360924119512186
Brain_Frontal_Cortex_BA9_GENE_RPAP1	-0.0224170580936839	0.00178956071550436	-1.1744256742419	0.240718430061438	0.360924119512186	-5.57468992159127	Brain_Frontal_Cortex_BA9	1	0.360924119512186
Brain_Anterior_cingulate_cortex_BA24_GENE_GNB2	0.0647236124080503	0.00230241177682239	1.1744086249354	0.24072525013762	0.360924119512186	-5.57470918220803	Brain_Anterior_cingulate_cortex_BA24	1	0.360924119512186
Brain_Substantia_nigra_GENE_MPLKIP	0.0197516909462481	-0.000196256111311504	1.17440827920326	0.240725388439058	0.360924119512186	-5.57470957277904	Brain_Substantia_nigra	1	0.360924119512186
Heart_Left_Ventricle_GENE_RBM17	0.0283127093738582	0.000266450814817713	1.1744079624405	0.240725515152074	0.360924119512186	-5.57470993062346	Heart_Left_Ventricle	1	0.360924119512186
Heart_Left_Ventricle_GENE_GFUS	-0.0244537525912916	0.00146475907360585	-1.17436516165155	0.24074263696992	0.360945355745982	-5.57475828145983	Heart_Left_Ventricle	1	0.360945355745982
Brain_Frontal_Cortex_BA9_GENE_SAP30BP	0.0178898412029863	-0.00159515572609553	1.17434071023971	0.24075241877889	0.360955586720281	-5.57478590273877	Brain_Frontal_Cortex_BA9	1	0.360955586720281
Brain_Putamen_basal_ganglia_GENE_DPH2	0.039885823270656	-0.00447541118627482	1.17425977120555	0.240784800513638	0.360999700671789	-5.57487733058133	Brain_Putamen_basal_ganglia	1	0.360999700671789
Brain_Frontal_Cortex_BA9_GENE_TLR3	-0.0595639699433667	-0.0031980640097468	-1.1742440122589	0.240791105641809	0.361004718332764	-5.57489513098484	Brain_Frontal_Cortex_BA9	1	0.361004718332764
Brain_Substantia_nigra_GENE_IL10RB.DT	-0.0737263058428797	0.00351459927625178	-1.17421676826846	0.240802006191799	0.361016625446259	-5.5749259036754	Brain_Substantia_nigra	1	0.361016625446259
Heart_Atrial_Appendage_GENE_BNIP1	0.0662946633073042	-0.00441405065557246	1.17414449079702	0.240830926705377	0.361055547932966	-5.57500753923783	Heart_Atrial_Appendage	1	0.361055547932966
Brain_Substantia_nigra_GENE_LRRC17	-0.0316886328139969	0.00230485169210373	-1.17413540594597	0.240834562016559	0.361056562162227	-5.57501779999198	Brain_Substantia_nigra	1	0.361056562162227
Brain_Substantia_nigra_GENE_YWHAEP5	0.0378589725898504	0.0007913297259407	1.17407655798678	0.240858111017975	0.361087430388116	-5.57508426305818	Brain_Substantia_nigra	1	0.361087430388116
Brain_Substantia_nigra_GENE_SOCS1	0.191204864546008	-0.00619985075898046	1.17406326686389	0.240863429909615	0.361090968144309	-5.57509927363449	Brain_Substantia_nigra	1	0.361090968144309
Brain_Putamen_basal_ganglia_GENE_C1orf74	0.0369342929598371	-0.000792927212258966	1.17405347773012	0.240867347415093	0.361092404948083	-5.57511032906622	Brain_Putamen_basal_ganglia	1	0.361092404948083
Heart_Left_Ventricle_GENE_BTG2	-0.139791252970925	0.00705951076275962	-1.17402948491912	0.240876949268889	0.361101720240328	-5.57513742513969	Heart_Left_Ventricle	1	0.361101720240328
Brain_Nucleus_accumbens_basal_ganglia_GENE_USP17L2	-0.0178762536403579	-0.000208241707623016	-1.17402316246999	0.240879479539802	0.361101720240328	-5.57514456525119	Brain_Nucleus_accumbens_basal_ganglia	1	0.361101720240328
Brain_Frontal_Cortex_BA9_GENE_ENSG00000259946	-0.0821995276963975	0.000926498403798516	-1.17396280542632	0.2409036356291	0.361133496087907	-5.5752127261546	Brain_Frontal_Cortex_BA9	1	0.361133496087907
Brain_Amygdala_GENE_ENSG00000263938	-0.134822498624994	0.00181140930873817	-1.17392269279594	0.240919690447723	0.361152754156691	-5.57525802321611	Brain_Amygdala	1	0.361152754156691
Heart_Atrial_Appendage_GENE_BBS10	-0.119999726386405	0.00567331360820722	-1.17391591969707	0.240922401410916	0.361152754156691	-5.5752656715648	Heart_Atrial_Appendage	1	0.361152754156691
Brain_Caudate_basal_ganglia_GENE_CXCL8	0.192947071085129	-0.0145790847103966	1.17389790132506	0.240929613449981	0.361159128678512	-5.57528601813658	Brain_Caudate_basal_ganglia	1	0.361159128678512
Heart_Atrial_Appendage_GENE_MRM1	0.0457102442021686	-0.00349209410661544	1.17387684322091	0.240938042366347	0.361167327148867	-5.57530979681831	Heart_Atrial_Appendage	1	0.361167327148867
Brain_Cerebellar_Hemisphere_GENE_ENSG00000272810	-0.0730635148529504	0.00767807162245949	-1.17382905724392	0.24095717040682	0.361191563261186	-5.57536375487543	Brain_Cerebellar_Hemisphere	1	0.361191563261186
Brain_Caudate_basal_ganglia_GENE_DUS3L	-0.0338740040088	2.21428575604684e-05	-1.17374066674281	0.240992554681328	0.36123974245934	-5.57546355621377	Brain_Caudate_basal_ganglia	1	0.36123974245934
Brain_Frontal_Cortex_BA9_GENE_FRMD6.AS1	0.019499812857842	-0.00174225323100745	1.17372748809984	0.240997830638512	0.36123974245934	-5.57547843552286	Brain_Frontal_Cortex_BA9	1	0.36123974245934
Heart_Left_Ventricle_GENE_PLAA	-0.0309489492259241	-0.000825083411568668	-1.17372658424105	0.240998192493648	0.36123974245934	-5.57547945601596	Heart_Left_Ventricle	1	0.36123974245934
Heart_Atrial_Appendage_GENE_ACVR2A	0.0122627077757914	0.000233954191239837	1.17370810779365	0.241005589526766	0.361246392732828	-5.57550031650012	Heart_Atrial_Appendage	1	0.361246392732828
Brain_Hippocampus_GENE_YKT6	-0.0152991220399448	-0.000905919221720034	-1.17363063100328	0.241036609052453	0.36128845046741	-5.57558778665021	Brain_Hippocampus	1	0.36128845046741
Brain_Putamen_basal_ganglia_GENE_PGBD2	0.0257504261961672	0.000348026860528719	1.1735925880077	0.24105184142874	0.36130684418786	-5.57563073452629	Brain_Putamen_basal_ganglia	1	0.36130684418786
Brain_Hippocampus_GENE_BCLAF1	0.0254297502435208	-0.00242009875638672	1.17358302297845	0.241055671363531	0.36130814681933	-5.5756415325561	Brain_Hippocampus	1	0.36130814681933
Brain_Hypothalamus_GENE_LNX2	-0.0122864312238269	0.00103992124101454	-1.17355177967486	0.241068181798766	0.36131634408403	-5.57567680273458	Brain_Hypothalamus	1	0.36131634408403
Brain_Frontal_Cortex_BA9_GENE_MRS2	-0.0218778401646427	0.00131319634412304	-1.17355125693689	0.241068391117262	0.36131634408403	-5.57567739283899	Brain_Frontal_Cortex_BA9	1	0.36131634408403
Brain_Nucleus_accumbens_basal_ganglia_GENE_VWF	-0.0797196533022377	0.000748908998171542	-1.17354718119136	0.241070023160992	0.36131634408403	-5.57568199382676	Brain_Nucleus_accumbens_basal_ganglia	1	0.36131634408403
Heart_Atrial_Appendage_GENE_HEXIM2	-0.0846794702307152	-0.000603388325339921	-1.17353680196881	0.241074179330351	0.361318135489991	-5.57569371055011	Heart_Atrial_Appendage	1	0.361318135489991
Heart_Left_Ventricle_GENE_FHOD3	-0.0422210334491553	-0.00133943704961627	-1.17351724481245	0.24108201077249	0.361325435224523	-5.57571578762589	Heart_Left_Ventricle	1	0.361325435224523
Heart_Left_Ventricle_GENE_ZNF268	0.0140719082121878	-0.0011631591280158	1.17349922329672	0.241089227443716	0.361331813393537	-5.57573613087123	Heart_Left_Ventricle	1	0.361331813393537
Heart_Left_Ventricle_GENE_PPP4C	0.0587954496136698	-0.00209680296337548	1.17347759711342	0.241097887796455	0.361340355092984	-5.57576054276671	Heart_Left_Ventricle	1	0.361340355092984
Brain_Nucleus_accumbens_basal_ganglia_GENE_LCNL1	0.124605290163398	-0.00677273489716759	1.17330336205519	0.241167669428222	0.361440499680518	-5.57595720506269	Brain_Nucleus_accumbens_basal_ganglia	1	0.361440499680518
Brain_Hypothalamus_GENE_RSAD2	0.0651142727681703	-0.00656249215554067	1.17328815453293	0.24117376076024	0.361445189664475	-5.57597436869249	Brain_Hypothalamus	1	0.361445189664475
Brain_Anterior_cingulate_cortex_BA24_GENE_ZBED5	-0.0272831250186941	-0.000260182732073392	-1.17327451787221	0.241179222980275	0.361448936699708	-5.57598975921623	Brain_Anterior_cingulate_cortex_BA24	1	0.361448936699708
Heart_Left_Ventricle_GENE_ENSG00000280083	-0.0516808163727856	0.00476066642825389	-1.17325349950437	0.241187642144226	0.361456153682317	-5.57601348048816	Heart_Left_Ventricle	1	0.361456153682317
Heart_Atrial_Appendage_GENE_FNTB	0.0291235162800122	-0.00183504347818597	1.17324770632035	0.241189962711315	0.361456153682317	-5.57602001858539	Heart_Atrial_Appendage	1	0.361456153682317
Brain_Caudate_basal_ganglia_GENE_CASTOR2	0.035103966870035	0.00521351477815796	1.17322353561596	0.241199644904433	0.361466224574135	-5.57604729691888	Brain_Caudate_basal_ganglia	1	0.361466224574135
Brain_Substantia_nigra_GENE_ACADSB	0.0438172811536858	-0.00404737971051815	1.17320007373991	0.24120904342068	0.361475870100442	-5.5760737747552	Brain_Substantia_nigra	1	0.361475870100442
Brain_Hippocampus_GENE_F2RL3	0.0771362117772316	0.00436784527469928	1.17319213641735	0.241212223065307	0.361476195903343	-5.57608273227973	Brain_Hippocampus	1	0.361476195903343
Brain_Nucleus_accumbens_basal_ganglia_GENE_H3C10	0.0440130220179404	-0.00180621187563071	1.17316787846648	0.241221940840837	0.361486319500499	-5.57611010778587	Brain_Nucleus_accumbens_basal_ganglia	1	0.361486319500499
Heart_Left_Ventricle_GENE_FOLR2	0.134244467849281	0.00458392081809441	1.1731344824603	0.241235319788694	0.361501929279694	-5.57614779481997	Heart_Left_Ventricle	1	0.361501929279694
Brain_Hippocampus_GENE_MORF4L2	0.073195832360327	-0.00560954677548849	1.17312252346805	0.2412401108702	0.36150466953125	-5.57616129015466	Brain_Hippocampus	1	0.36150466953125
Brain_Amygdala_GENE_PRMT6	0.0243427893960527	-0.00101299777671865	1.17309351617732	0.241251732219939	0.36151764492693	-5.57619402337229	Brain_Amygdala	1	0.36151764492693
Heart_Left_Ventricle_GENE_ENSG00000237719	0.0328328741683795	-0.00209699204392523	1.17307446996476	0.241259363023315	0.361524640211817	-5.57621551559373	Heart_Left_Ventricle	1	0.361524640211817
Brain_Cerebellar_Hemisphere_GENE_SRSF1	-0.0602284910997784	-0.00256615327617866	-1.17306102930217	0.24126474808379	0.361528270143903	-5.57623068216377	Brain_Cerebellar_Hemisphere	1	0.361528270143903
Heart_Atrial_Appendage_GENE_SIRT1	-0.0301643920695573	0.00164075362503129	-1.173050635806	0.241268912341841	0.361530070672063	-5.57624241016404	Heart_Atrial_Appendage	1	0.361530070672063
Brain_Caudate_basal_ganglia_GENE_SP9	-0.163395323667813	-0.0034741436437978	-1.17304192675582	0.241272401748845	0.361530859936001	-5.57625223735914	Brain_Caudate_basal_ganglia	1	0.361530859936001
Heart_Left_Ventricle_GENE_C2orf42	0.0136002483910373	0.000328343287102537	1.17295494627515	0.241307253692013	0.361578643305693	-5.57635038118133	Heart_Left_Ventricle	1	0.361578643305693
Brain_Frontal_Cortex_BA9_GENE_CNN2	0.103155709351903	-0.00568463627152557	1.17293706932445	0.241314417193026	0.361584937207365	-5.5763705516176	Brain_Frontal_Cortex_BA9	1	0.361584937207365
Brain_Putamen_basal_ganglia_GENE_C15orf65	-0.0222221323604707	0.000824909583878572	-1.17291485767033	0.241323317868975	0.36159383390122	-5.57639561244276	Brain_Putamen_basal_ganglia	1	0.36159383390122
Brain_Cerebellar_Hemisphere_GENE_GARRE1	0.0291201722311898	-0.00118462561231066	1.17288210430131	0.241336443254129	0.361606588633767	-5.57643256634618	Brain_Cerebellar_Hemisphere	1	0.361606588633767
Brain_Caudate_basal_ganglia_GENE_VGF	0.14914818255956	-0.00510963660556507	1.17287447241533	0.24133950168191	0.361606588633767	-5.57644117685415	Brain_Caudate_basal_ganglia	1	0.361606588633767
Brain_Cerebellar_Hemisphere_GENE_KYAT3	-0.0194049355064796	-0.000899991547873641	-1.17286956078852	0.24134146999831	0.361606588633767	-5.57644671825993	Brain_Cerebellar_Hemisphere	1	0.361606588633767
Brain_Putamen_basal_ganglia_GENE_BABAM1	-0.0242150085182627	0.00147416718910521	-1.17286259827028	0.241344260221328	0.361606588633767	-5.5764545734871	Brain_Putamen_basal_ganglia	1	0.361606588633767
Brain_Amygdala_GENE_FKBP5	-0.0495103460922138	0.000133542412686721	-1.17285664311233	0.24134664676367	0.361606588633767	-5.57646129215702	Brain_Amygdala	1	0.361606588633767
Brain_Frontal_Cortex_BA9_GENE_PLEKHA4	0.0670162469383833	-0.00540271609346478	1.17281208069528	0.241364505776751	0.361624534486219	-5.57651156685343	Brain_Frontal_Cortex_BA9	1	0.361624534486219
Brain_Frontal_Cortex_BA9_GENE_ENSG00000266918	-0.0577997295364774	0.000218752157882735	-1.17281196722441	0.241364551252984	0.361624534486219	-5.57651169486725	Brain_Frontal_Cortex_BA9	1	0.361624534486219
Brain_Caudate_basal_ganglia_GENE_ENSG00000276445	-0.076802805178937	0.00581767557551543	-1.17275167583442	0.241388715360337	0.361652446910706	-5.57657971173939	Brain_Caudate_basal_ganglia	1	0.361652446910706
Brain_Amygdala_GENE_DBH.AS1	0.0973507100505416	-0.0021372380234378	1.17275069461943	0.24138910863433	0.361652446910706	-5.57658081865424	Brain_Amygdala	1	0.361652446910706
Heart_Atrial_Appendage_GENE_MERTK	-0.0233631990662597	0.00255047782130998	-1.17273402360593	0.241395790497056	0.361656322662538	-5.57659962519083	Heart_Atrial_Appendage	1	0.361656322662538
Brain_Hypothalamus_GENE_ENSG00000272506	0.0631131156747086	0.00344572880971209	1.17272945167832	0.241397622981499	0.361656322662538	-5.57660478272666	Brain_Hypothalamus	1	0.361656322662538
Brain_Caudate_basal_ganglia_GENE_ENSG00000236710	-0.0446641524389183	0.00311083509126979	-1.17270883978054	0.241405884603887	0.36166425976579	-5.57662803450889	Brain_Caudate_basal_ganglia	1	0.36166425976579
Brain_Frontal_Cortex_BA9_GENE_TNFRSF13C	0.0344101589972762	-0.00118527503707294	1.17267574913555	0.24141914835181	0.361679690558662	-5.57666536241289	Brain_Frontal_Cortex_BA9	1	0.361679690558662
Brain_Substantia_nigra_GENE_BEND3P1	0.0374715071043848	0.000292553730652179	1.17261221116213	0.241444617767123	0.361713406547088	-5.57673703348938	Brain_Substantia_nigra	1	0.361713406547088
Heart_Atrial_Appendage_GENE_ENSG00000271410	-0.0322884416332699	9.62068099497377e-05	-1.17259702825271	0.241450704169343	0.361718083952815	-5.57675415929721	Heart_Atrial_Appendage	1	0.361718083952815
Brain_Nucleus_accumbens_basal_ganglia_GENE_CDCA4P4	0.0715178049367445	-0.00377818022585952	1.17257856275455	0.241458106615186	0.361720881897139	-5.57677498745663	Brain_Nucleus_accumbens_basal_ganglia	1	0.361720881897139
Brain_Hippocampus_GENE_FOXL1	0.025828918571845	-0.00163121424240729	1.17257758067115	0.241458500317101	0.361720881897139	-5.57677609518852	Brain_Hippocampus	1	0.361720881897139
Brain_Nucleus_accumbens_basal_ganglia_GENE_LINC02352	-0.0281148436955656	0.00125397907324485	-1.17254497969955	0.241471569795269	0.361736020022307	-5.57681286662844	Brain_Nucleus_accumbens_basal_ganglia	1	0.361736020022307
Brain_Frontal_Cortex_BA9_GENE_UEVLD	0.0370952263530058	-0.00295576496001271	1.17249288157161	0.241492456569545	0.361762868317416	-5.57687162728032	Brain_Frontal_Cortex_BA9	1	0.361762868317416
Brain_Hippocampus_GENE_ENSG00000286594	0.0250247651268093	-0.0014140938639919	1.17247473302553	0.241499732842249	0.361768257338254	-5.57689209612729	Brain_Hippocampus	1	0.361768257338254
Brain_Anterior_cingulate_cortex_BA24_GENE_NSUN5	0.0432932745768942	-0.000604743196795142	1.17246912013645	0.241501983241809	0.361768257338254	-5.57689842656336	Brain_Anterior_cingulate_cortex_BA24	1	0.361768257338254
Brain_Hippocampus_GENE_LINC01686	-0.0603988229819312	-0.0049451994702822	-1.17244658886739	0.241511016948565	0.361773279633007	-5.57692383790708	Brain_Hippocampus	1	0.361773279633007
Brain_Frontal_Cortex_BA9_GENE_IL4I1	0.063863437370481	-0.00507027026683485	1.17244596952134	0.241511265273082	0.361773279633007	-5.57692453641466	Brain_Frontal_Cortex_BA9	1	0.361773279633007
Brain_Frontal_Cortex_BA9_GENE_PPP1R3G	0.101081962043077	-0.000920179815712551	1.17241923892827	0.24152198297757	0.36178489318947	-5.57695468321786	Brain_Frontal_Cortex_BA9	1	0.36178489318947
Heart_Left_Ventricle_GENE_DGKG	-0.0242018549637803	0.00060767350013431	-1.17240005642084	0.241529674463324	0.361791973429208	-5.57697631685725	Heart_Left_Ventricle	1	0.361791973429208
Heart_Left_Ventricle_GENE_MRPL32	-0.0266576925398845	-0.00216457061528779	-1.17233564213571	0.241555503506871	0.361826221760446	-5.57704895939306	Heart_Left_Ventricle	1	0.361826221760446
Brain_Hippocampus_GENE_FAM133B	0.0109006302194933	-0.000613184283984754	1.17232472475334	0.241559881386527	0.361828337926217	-5.57706127096312	Brain_Hippocampus	1	0.361828337926217
Brain_Frontal_Cortex_BA9_GENE_PFKP	-0.0901821396011451	0.00601765991369456	-1.17231642919947	0.241563207948154	0.361828879308407	-5.57707062581193	Brain_Frontal_Cortex_BA9	1	0.361828879308407
Brain_Nucleus_accumbens_basal_ganglia_GENE_BANF1P2	0.0937695608831711	-0.00582510532142467	1.17225882168098	0.241586309764067	0.36185904095901	-5.57713558766465	Brain_Nucleus_accumbens_basal_ganglia	1	0.36185904095901
Brain_Caudate_basal_ganglia_GENE_SERPINA3	-0.316483147515549	-0.0140893078832476	-1.1722191884796	0.241602204409396	0.361878406771448	-5.57718027870525	Brain_Caudate_basal_ganglia	1	0.361878406771448
Brain_Substantia_nigra_GENE_ENSG00000288612	-0.0292096877772314	0.00234834737154223	-1.17209711922237	0.241651164151583	0.361947297309342	-5.57731791653303	Brain_Substantia_nigra	1	0.361947297309342
Brain_Cerebellar_Hemisphere_GENE_ZNF107	-0.0341064551720601	0.00199040874685169	-1.17208952104487	0.241654211872788	0.361947419560249	-5.5773264833018	Brain_Cerebellar_Hemisphere	1	0.361947419560249
Heart_Atrial_Appendage_GENE_AGAP5	-0.0161219248871168	-0.00167725022297217	-1.17207753938834	0.241659017915738	0.361947704836902	-5.57733999222903	Heart_Atrial_Appendage	1	0.361947704836902
Brain_Hippocampus_GENE_ASXL1	0.0224980408002018	-9.04417771213388e-05	1.17207126550863	0.241661534500792	0.361947704836902	-5.57734706576917	Brain_Hippocampus	1	0.361947704836902
Brain_Caudate_basal_ganglia_GENE_CP	0.0699184135361235	-0.0025996635439004	1.17206686250559	0.241663300648922	0.361947704836902	-5.57735202995063	Brain_Caudate_basal_ganglia	1	0.361947704836902
Heart_Atrial_Appendage_GENE_UQCRFS1.DT	0.0423280533919416	-0.00429472648729441	1.17205810546577	0.241666813330736	0.361948523456271	-5.57736190305124	Heart_Atrial_Appendage	1	0.361948523456271
Heart_Atrial_Appendage_GENE_ENSG00000228527	-0.0212042186403031	0.000612546718040444	-1.17201816723761	0.241682834074222	0.361968075363713	-5.57740693036674	Heart_Atrial_Appendage	1	0.361968075363713
Heart_Atrial_Appendage_GENE_RAB23	0.0487249790374195	0.00404915593022251	1.17198910872307	0.241694491021465	0.361981091219315	-5.57743969067295	Heart_Atrial_Appendage	1	0.361981091219315
Brain_Nucleus_accumbens_basal_ganglia_GENE_SAMD9	0.0460291275542108	-0.00253792359218853	1.17197586231001	0.241699805008296	0.361984607144814	-5.57745462429095	Brain_Nucleus_accumbens_basal_ganglia	1	0.361984607144814
Brain_Hippocampus_GENE_ENSG00000271314	-0.0474005097371388	0.00256912229466472	-1.17185076124972	0.241749995142333	0.362055331458377	-5.57759565127846	Brain_Hippocampus	1	0.362055331458377
Brain_Putamen_basal_ganglia_GENE_MPO	0.0420096198837959	0.000156539062831608	1.17151370362696	0.24188525814973	0.362250771598299	-5.57797554330531	Brain_Putamen_basal_ganglia	1	0.362250771598299
Brain_Hippocampus_GENE_HIP1R	0.12979014554999	0.00519843111560517	1.17150408881521	0.241889117407692	0.362250771598299	-5.5779863784042	Brain_Hippocampus	1	0.362250771598299
Brain_Cerebellar_Hemisphere_GENE_B3GNT4	-0.0674647523139446	-0.00140224615979148	-1.17149502639145	0.241892754984212	0.362250771598299	-5.57799659092649	Brain_Cerebellar_Hemisphere	1	0.362250771598299
Brain_Cerebellar_Hemisphere_GENE_ENSG00000246575	-0.0968719822785517	0.0038030448136849	-1.17148934254025	0.241895036451363	0.362250771598299	-5.57800299606646	Brain_Cerebellar_Hemisphere	1	0.362250771598299
Brain_Hippocampus_GENE_ITGB8	-0.0440187103184872	0.000355511611635841	-1.17148859500184	0.24189533651037	0.362250771598299	-5.57800383846629	Brain_Hippocampus	1	0.362250771598299
Brain_Putamen_basal_ganglia_GENE_ATN1	-0.0501645249005788	-0.000552561277425577	-1.17148048086874	0.241898593508701	0.362251203503421	-5.57801298223512	Brain_Putamen_basal_ganglia	1	0.362251203503421
Heart_Atrial_Appendage_GENE_LINC02610	0.0209703960627933	-0.000263297603465288	1.17136593643215	0.241944574739279	0.362315615574077	-5.57814205496269	Heart_Atrial_Appendage	1	0.362315615574077
Brain_Caudate_basal_ganglia_GENE_GPX4	-0.0259979684958416	0.00180031181231382	-1.17127220196558	0.241982206873133	0.362367523320178	-5.5782476689362	Brain_Caudate_basal_ganglia	1	0.362367523320178
Brain_Caudate_basal_ganglia_GENE_LDLRAD4.AS1	-0.0503161728760604	0.00581725010035093	-1.1712224562393	0.242002180262917	0.362392986208239	-5.57830371580821	Brain_Caudate_basal_ganglia	1	0.362392986208239
Heart_Left_Ventricle_GENE_ENSG00000270917	-0.0164993389369413	-0.000366966457605165	-1.17119047540602	0.242015021490669	0.362402739486696	-5.57833974630944	Heart_Left_Ventricle	1	0.362402739486696
Heart_Atrial_Appendage_GENE_ZNF525	-0.0159168565754321	-0.000812555861826453	-1.17117922788485	0.242019537809353	0.362402739486696	-5.57835241784859	Heart_Atrial_Appendage	1	0.362402739486696
Brain_Caudate_basal_ganglia_GENE_ENSG00000259098	0.0529428786907112	-0.00147734661701458	1.17117912203459	0.242019580312646	0.362402739486696	-5.57835253709971	Brain_Caudate_basal_ganglia	1	0.362402739486696
Brain_Putamen_basal_ganglia_GENE_SLC15A2	-0.092110147966828	0.00500191840519657	-1.17117665052292	0.242020572729122	0.362402739486696	-5.57835532150628	Brain_Putamen_basal_ganglia	1	0.362402739486696
Brain_Nucleus_accumbens_basal_ganglia_GENE_TCERG1	-0.0439127762805609	-0.000805585445409099	-1.17113339574242	0.242037941817876	0.362424300735658	-5.57840405142193	Brain_Nucleus_accumbens_basal_ganglia	1	0.362424300735658
Brain_Caudate_basal_ganglia_GENE_LINC00342	0.0795937165137513	-0.00429671114164561	1.17107301744427	0.242062188377621	0.362456159560026	-5.57847206933391	Brain_Caudate_basal_ganglia	1	0.362456159560026
Brain_Putamen_basal_ganglia_GENE_ZNF232.AS1	-0.0728249532692978	0.0047847701080775	-1.17106081634927	0.242067088269677	0.36245904887813	-5.57848581379909	Brain_Putamen_basal_ganglia	1	0.36245904887813
Brain_Amygdala_GENE_RABIF	-0.0845868833441402	0.0028957086219689	-1.17103174151765	0.242078764842748	0.362470615944797	-5.5785185658599	Brain_Amygdala	1	0.362470615944797
Brain_Amygdala_GENE_ENTPD6	0.089837629505399	-0.00696807961942771	1.17102678839981	0.242080754075041	0.362470615944797	-5.57852414534094	Brain_Amygdala	1	0.362470615944797
Brain_Putamen_basal_ganglia_GENE_ENSG00000279858	0.0753573120624652	0.000644745137651534	1.17101534867109	0.242085348453126	0.362473047534793	-5.57853703162927	Brain_Putamen_basal_ganglia	1	0.362473047534793
Heart_Atrial_Appendage_GENE_KY	-0.0325633533320228	-9.81519933543474e-05	-1.17100035830757	0.242091368916065	0.362477614307847	-5.5785539173424	Heart_Atrial_Appendage	1	0.362477614307847
Brain_Hippocampus_GENE_ARL6	-0.0528828209524452	-0.00153478039976839	-1.17098712023412	0.242096685708206	0.362481127392314	-5.57856882903088	Brain_Hippocampus	1	0.362481127392314
Brain_Amygdala_GENE_ENSG00000279089	0.0394112641664697	-0.00202861029214091	1.17097457954681	0.242101722485933	0.362482702066475	-5.5785829550119	Brain_Amygdala	1	0.362482702066475
Heart_Atrial_Appendage_GENE_ENSG00000266283	-0.0262117697365907	0.00207390728677398	-1.17096970974164	0.242103678389582	0.362482702066475	-5.5785884403785	Heart_Atrial_Appendage	1	0.362482702066475
Heart_Atrial_Appendage_GENE_TRARG1	-0.089951128074167	-0.00368350045096633	-1.17095398540205	0.242109993973614	0.362487710353015	-5.57860615217773	Heart_Atrial_Appendage	1	0.362487710353015
Heart_Left_Ventricle_GENE_PPCS	-0.0528812463882468	-0.001067044333394	-1.17094311288483	0.242114360921066	0.362489505614318	-5.57861839877575	Heart_Left_Ventricle	1	0.362489505614318
Brain_Hippocampus_GENE_CCDC13.AS1	-0.0703830772915975	0.00304599774389882	-1.1709317568718	0.242118922123973	0.362489505614318	-5.57863118985343	Brain_Hippocampus	1	0.362489505614318
Brain_Cerebellar_Hemisphere_GENE_DUSP6	0.0661903796020114	0.00370072814246052	1.17092881268589	0.242120104681763	0.362489505614318	-5.57863450607743	Brain_Cerebellar_Hemisphere	1	0.362489505614318
Brain_Nucleus_accumbens_basal_ganglia_GENE_NEIL2	0.0189499294264727	-0.00130110205144431	1.17091417984326	0.242125982150288	0.362493857656123	-5.57865098785601	Brain_Nucleus_accumbens_basal_ganglia	1	0.362493857656123
Brain_Cerebellar_Hemisphere_GENE_ENSG00000271725	0.187773774434874	-0.0119927512560337	1.17088060218	0.242139469428917	0.362509602319644	-5.57868880745755	Brain_Cerebellar_Hemisphere	1	0.362509602319644
Brain_Caudate_basal_ganglia_GENE_COX7A2	0.0279719744600868	0.000544989467998327	1.17079751710989	0.242172844829969	0.362555120953397	-5.57878238420429	Brain_Caudate_basal_ganglia	1	0.362555120953397
Heart_Atrial_Appendage_GENE_HOXB4	-0.0772937133824585	0.00523721654490203	-1.1707634276848	0.242186539543438	0.362571175024312	-5.57882077640476	Heart_Atrial_Appendage	1	0.362571175024312
Brain_Hypothalamus_GENE_ENSG00000272913	-0.0921797604549704	0.0014329018710418	-1.17074710217105	0.242193098170532	0.362576545582904	-5.57883916213501	Brain_Hypothalamus	1	0.362576545582904
Brain_Frontal_Cortex_BA9_GENE_TRIM58	0.0372093704161916	0.00197717223040063	1.17073517882193	0.242197888347064	0.362579268573301	-5.57885259000323	Brain_Frontal_Cortex_BA9	1	0.362579268573301
Heart_Atrial_Appendage_GENE_ENSG00000289306	-0.0713556415724214	-0.000891701070976469	-1.17071711268054	0.242205146502798	0.36258568610844	-5.57887293551798	Heart_Atrial_Appendage	1	0.36258568610844
Brain_Nucleus_accumbens_basal_ganglia_GENE_F8A1	0.0352817845849593	-0.000398660010100119	1.17070132887027	0.242211487847029	0.362588451241721	-5.5788907104882	Brain_Nucleus_accumbens_basal_ganglia	1	0.362588451241721
Brain_Substantia_nigra_GENE_RAB5B	-0.0374475979173556	0.0041417654278819	-1.17069570448242	0.242213747543864	0.362588451241721	-5.57889704434639	Brain_Substantia_nigra	1	0.362588451241721
Brain_Anterior_cingulate_cortex_BA24_GENE_YARS2	-0.0147669358208824	0.000162322628560246	-1.17069032798692	0.242215907659483	0.362588451241721	-5.57890309901446	Brain_Anterior_cingulate_cortex_BA24	1	0.362588451241721
Brain_Caudate_basal_ganglia_GENE_ITGA7	0.101318349172969	-0.00666494936110523	1.17062150840655	0.242243558515439	0.362621804071741	-5.57898059681465	Brain_Caudate_basal_ganglia	1	0.362621804071741
Heart_Atrial_Appendage_GENE_SAP30BP	0.0480761838366384	-0.00351502131072657	1.17062008304105	0.242244131233194	0.362621804071741	-5.57898220187228	Heart_Atrial_Appendage	1	0.362621804071741
Heart_Atrial_Appendage_GENE_GCC2	-0.0444473471641697	0.00218058914111145	-1.17057013430653	0.242264201444474	0.362647399090607	-5.57903844628654	Heart_Atrial_Appendage	1	0.362647399090607
Brain_Frontal_Cortex_BA9_GENE_ENSG00000288574	-0.0206319505918552	-0.000113749743407105	-1.17054814913698	0.242273035813711	0.36265382320506	-5.57906320177204	Brain_Frontal_Cortex_BA9	1	0.36265382320506
Brain_Substantia_nigra_GENE_ARID5B	0.0400036878787125	-0.00167980454042282	1.17054466267062	0.242274436812231	0.36265382320506	-5.57906712752001	Brain_Substantia_nigra	1	0.36265382320506
Heart_Atrial_Appendage_GENE_MYLK2	-0.0366922442672339	0.00360608397429667	-1.17052993819163	0.242280353746715	0.36265823150527	-5.57908370709921	Heart_Atrial_Appendage	1	0.36265823150527
Heart_Atrial_Appendage_GENE_CD99P1	0.0195747817761816	-0.00193788222711218	1.17049794223114	0.242293211463127	0.362665895886369	-5.57911973343532	Heart_Atrial_Appendage	1	0.362665895886369
Brain_Hippocampus_GENE_AQP11	0.0168698169080771	-0.000728862705168676	1.17049275303323	0.242295296810315	0.362665895886369	-5.57912557619892	Brain_Hippocampus	1	0.362665895886369
Brain_Putamen_basal_ganglia_GENE_LINC02724	0.0299998088100428	0.000565933477939828	1.17049200419207	0.242295597742996	0.362665895886369	-5.57912641935248	Brain_Putamen_basal_ganglia	1	0.362665895886369
Heart_Left_Ventricle_GENE_EPHB4	-0.0232744228481732	0.000682262944260055	-1.17048761394917	0.242297362031075	0.362665895886369	-5.57913136251157	Heart_Left_Ventricle	1	0.362665895886369
Heart_Atrial_Appendage_GENE_SENP6	0.0118003256851727	-0.000819505414486105	1.17046131601755	0.2423079304577	0.362677265944121	-5.57916097207215	Heart_Atrial_Appendage	1	0.362677265944121
Brain_Nucleus_accumbens_basal_ganglia_GENE_TCEAL4	-0.0151706861763978	-0.000297385518358632	-1.17044288335095	0.242315338241078	0.362683905050746	-5.57918172552114	Brain_Nucleus_accumbens_basal_ganglia	1	0.362683905050746
Heart_Atrial_Appendage_GENE_ENSG00000279789	-0.045000905458206	-0.000507179949634927	-1.17041081310919	0.242328227120697	0.362698747689002	-5.57921783282203	Heart_Atrial_Appendage	1	0.362698747689002
Brain_Caudate_basal_ganglia_GENE_CAND2	0.025604523941014	-0.0015918188135368	1.17038695816908	0.242337814622717	0.362703458492988	-5.57924469002607	Brain_Caudate_basal_ganglia	1	0.362703458492988
Brain_Hippocampus_GENE_NAA50	0.0209253624014928	-0.00157995310114334	1.17038589819447	0.242338240641676	0.362703458492988	-5.57924588339116	Brain_Hippocampus	1	0.362703458492988
Brain_Substantia_nigra_GENE_ENSG00000272990	-0.124752992280725	0.00471889816219934	-1.1703807956884	0.242340291419254	0.362703458492988	-5.57925162799732	Brain_Substantia_nigra	1	0.362703458492988
Heart_Atrial_Appendage_GENE_LINC01123	0.0149434668917945	-0.000256366000724811	1.17033273592689	0.242359607995127	0.362727920185804	-5.57930573438342	Heart_Atrial_Appendage	1	0.362727920185804
Brain_Cerebellar_Hemisphere_GENE_VWA5B2	-0.070433835003412	-0.000359079905503568	-1.17031784568178	0.242365593025615	0.362732428843192	-5.57932249759176	Brain_Cerebellar_Hemisphere	1	0.362732428843192
Brain_Caudate_basal_ganglia_GENE_INA	-0.167184890417185	0.00112825556664696	-1.1702737778068	0.242383306412254	0.362754490223638	-5.57937210728246	Brain_Caudate_basal_ganglia	1	0.362754490223638
Brain_Putamen_basal_ganglia_GENE_CTSH	-0.0940736726498754	0.00495548863611139	-1.17023059830278	0.242400663597561	0.362776017973229	-5.57942071508088	Brain_Putamen_basal_ganglia	1	0.362776017973229
Heart_Atrial_Appendage_GENE_SART1	-0.026055975357332	0.000397703899881611	-1.17020033967804	0.242412827403573	0.362789772896113	-5.57945477659332	Heart_Atrial_Appendage	1	0.362789772896113
Heart_Atrial_Appendage_GENE_MRPL28	0.0558329943742947	-0.00328650524837066	1.17016454708947	0.24242721638929	0.362806857596393	-5.57949506644396	Heart_Atrial_Appendage	1	0.362806857596393
Brain_Nucleus_accumbens_basal_ganglia_GENE_EML1	-0.0176096588606649	0.000733697702948285	-1.1701409188603	0.242436715508468	0.362816623989052	-5.57952166283751	Brain_Nucleus_accumbens_basal_ganglia	1	0.362816623989052
Heart_Atrial_Appendage_GENE_HIBADH	0.0445710189311574	-0.00331336409431608	1.17007922659369	0.242461518527916	0.362847591119319	-5.57959110233177	Heart_Atrial_Appendage	1	0.362847591119319
Brain_Hippocampus_GENE_ATF1	-0.0114655064110519	0.000373021172901934	-1.1700746591158	0.24246335492716	0.362847591119319	-5.57959624324225	Brain_Hippocampus	1	0.362847591119319
Heart_Atrial_Appendage_GENE_KCNK5	-0.0269588873608098	0.00154864434069267	-1.17005026001995	0.242473164988876	0.362857821974449	-5.57962370523015	Heart_Atrial_Appendage	1	0.362857821974449
Brain_Amygdala_GENE_G0S2	-0.300187849606134	0.00764992061584647	-1.17003990910522	0.242477326830612	0.362859600197267	-5.57963535535426	Brain_Amygdala	1	0.362859600197267
Brain_Substantia_nigra_GENE_NUDT21	-0.0347605703406238	-0.00494880664866392	-1.17002088421713	0.242484976389623	0.362864838597807	-5.57965676791007	Brain_Substantia_nigra	1	0.362864838597807
Brain_Putamen_basal_ganglia_GENE_IGF2R	0.0225524623194493	-0.000723672697889763	1.17001641207997	0.242486774578759	0.362864838597807	-5.57966180126063	Brain_Putamen_basal_ganglia	1	0.362864838597807
Brain_Hippocampus_GENE_RPL8	0.0346278352387817	0.00103857316930298	1.17000064663148	0.242493113738892	0.362869874836959	-5.57967954497958	Brain_Hippocampus	1	0.362869874836959
Brain_Hippocampus_GENE_ZNF467	-0.102188178439134	0.0020071845338374	-1.16995072419641	0.242513187919696	0.362895463965575	-5.57973573018226	Brain_Hippocampus	1	0.362895463965575
Heart_Atrial_Appendage_GENE_SNORA27	-0.0952234202252113	0.00203990959501972	-1.16990848203587	0.242530174720453	0.362913786374823	-5.57978326975702	Heart_Atrial_Appendage	1	0.362913786374823
Brain_Hypothalamus_GENE_POLR1B	-0.0184664059041683	-0.000165613488313379	-1.16990548404988	0.242531380329652	0.362913786374823	-5.57978664364308	Brain_Hypothalamus	1	0.362913786374823
Brain_Nucleus_accumbens_basal_ganglia_GENE_PCDHA7	0.0627809042447236	-0.0039318450389391	1.16989047103243	0.242537417723637	0.36291837022207	-5.57980353892634	Brain_Nucleus_accumbens_basal_ganglia	1	0.36291837022207
Heart_Atrial_Appendage_GENE_CELSR3	-0.0141174651096966	0.000696161976351118	-1.16975428316786	0.242592189688807	0.362995876537004	-5.57995679156961	Heart_Atrial_Appendage	1	0.362995876537004
Brain_Nucleus_accumbens_basal_ganglia_GENE_VCX	0.0371926328334848	-0.00136450492915377	1.16972130837203	0.242605452786548	0.363010018961504	-5.57999389554419	Brain_Nucleus_accumbens_basal_ganglia	1	0.363010018961504
Brain_Caudate_basal_ganglia_GENE_SEMA4G	0.0231972063304556	0.000781268409282397	1.16971599302521	0.242607590769221	0.363010018961504	-5.5799998763935	Brain_Caudate_basal_ganglia	1	0.363010018961504
Heart_Atrial_Appendage_GENE_HTATSF1	0.0369416611564908	0.00119118319681788	1.16970492205451	0.242612043869091	0.363012230878026	-5.58001233340655	Heart_Atrial_Appendage	1	0.363012230878026
Brain_Hypothalamus_GENE_S100A12	-0.164024774869819	-0.00825206110674146	-1.16968707753845	0.242619221627687	0.363018519505412	-5.58003241173951	Brain_Hypothalamus	1	0.363018519505412
Brain_Substantia_nigra_GENE_TSPAN11	0.0225999747571031	0.00128756850776902	1.16966699607847	0.242627299351211	0.363026154532775	-5.58005500667775	Brain_Substantia_nigra	1	0.363026154532775
Brain_Hypothalamus_GENE_ATG12	-0.052017863849748	0.00130730745979333	-1.16950592524376	0.242692096603388	0.363118653771773	-5.58023622383725	Brain_Hypothalamus	1	0.363118653771773
Brain_Anterior_cingulate_cortex_BA24_GENE_IFI44	0.133267660134447	-0.00808068438951708	1.16948478643915	0.242700601447325	0.363126926438703	-5.58026000478576	Brain_Anterior_cingulate_cortex_BA24	1	0.363126926438703
Brain_Caudate_basal_ganglia_GENE_SLC37A3	-0.0207479241847946	-0.00107241048054988	-1.16946095940219	0.242710188108419	0.363134746948236	-5.5802868094567	Brain_Caudate_basal_ganglia	1	0.363134746948236
Heart_Atrial_Appendage_GENE_PYGM	-0.124672783333443	-0.00410320982871246	-1.16945700279875	0.242711780049211	0.363134746948236	-5.58029126045913	Heart_Atrial_Appendage	1	0.363134746948236
Brain_Nucleus_accumbens_basal_ganglia_GENE_RILPL2	0.0273316655731125	-0.000878592737346087	1.16936509074558	0.242748762967997	0.363185626240881	-5.58039465320343	Brain_Nucleus_accumbens_basal_ganglia	1	0.363185626240881
Heart_Atrial_Appendage_GENE_RNU4ATAC	-0.117112521827417	0.000495341463206733	-1.16935400165338	0.242753225186661	0.363187849430231	-5.58040712688232	Heart_Atrial_Appendage	1	0.363187849430231
Heart_Left_Ventricle_GENE_CLIC1P1	-0.0135031936930496	-4.41581577161012e-05	-1.16933175645403	0.242762176764962	0.363194841993224	-5.58043214926761	Heart_Left_Ventricle	1	0.363194841993224
Heart_Left_Ventricle_GENE_CLPB	-0.0109291953226224	-0.000253575219606363	-1.16932759437038	0.242763851633865	0.363194841993224	-5.58043683091095	Heart_Left_Ventricle	1	0.363194841993224
Brain_Caudate_basal_ganglia_GENE_PAPLN.AS1	0.0406692161095766	0.00021050609485438	1.16926824176793	0.242787736669684	0.363223550740642	-5.58050359079231	Brain_Caudate_basal_ganglia	1	0.363223550740642
Heart_Left_Ventricle_GENE_MSNP1	0.0229934367562075	0.000355669121997154	1.1692651174364	0.242788994028108	0.363223550740642	-5.58050710495095	Heart_Left_Ventricle	1	0.363223550740642
Brain_Nucleus_accumbens_basal_ganglia_GENE_RPL13	0.0487752236537158	0.0047985631229508	1.16924786748319	0.242795936195398	0.36322631664506	-5.58052650703587	Brain_Nucleus_accumbens_basal_ganglia	1	0.36322631664506
Brain_Anterior_cingulate_cortex_BA24_GENE_ACSBG1	-0.0504945876710131	0.00187588767796066	-1.16924573105527	0.242796796001089	0.36322631664506	-5.58052890998808	Brain_Anterior_cingulate_cortex_BA24	1	0.36322631664506
Heart_Left_Ventricle_GENE_FIBP	0.049983534308138	-0.00455775361266914	1.1692354688068	0.242800926074244	0.363228042258034	-5.58054045241504	Heart_Left_Ventricle	1	0.363228042258034
Brain_Frontal_Cortex_BA9_GENE_RENO1	0.0251701656633781	0.00051294455309607	1.16922315946874	0.242805880070163	0.363231000394771	-5.58055429716552	Brain_Frontal_Cortex_BA9	1	0.363231000394771
Brain_Hippocampus_GENE_GPR65	-0.0312870073204313	-0.000660093886058935	-1.16920401677446	0.242813584348942	0.363232005697247	-5.58057582734691	Brain_Hippocampus	1	0.363232005697247
Heart_Atrial_Appendage_GENE_TOR1AIP2	0.0251027644520604	0.000874502530841718	1.16920395669248	0.242813608530152	0.363232005697247	-5.58057589492174	Heart_Atrial_Appendage	1	0.363232005697247
Brain_Hippocampus_GENE_RBM27	0.00609334923230291	-0.000354011559122611	1.16919568891471	0.242816936081039	0.363232005697247	-5.58058519375227	Brain_Hippocampus	1	0.363232005697247
Brain_Putamen_basal_ganglia_GENE_C8orf44	0.0197995751165116	-0.000318520955388914	1.16919190605068	0.242818458589446	0.363232005697247	-5.58058944834551	Brain_Putamen_basal_ganglia	1	0.363232005697247
Brain_Anterior_cingulate_cortex_BA24_GENE_RGS16	-0.0941973966995061	-0.00231862254625631	-1.16916588670911	0.242828930907712	0.363243218358417	-5.58061871196927	Brain_Anterior_cingulate_cortex_BA24	1	0.363243218358417
Brain_Hippocampus_GENE_VTA1	-0.0433876577761398	-0.00123358344733581	-1.16914359322557	0.242837903888205	0.363252123914132	-5.58064378465223	Brain_Hippocampus	1	0.363252123914132
Brain_Hypothalamus_GENE_ENSG00000273186	-0.0579923659606479	0.00440472148832249	-1.16913630381495	0.242840837878742	0.363252123914132	-5.58065198268818	Brain_Hypothalamus	1	0.363252123914132
Heart_Left_Ventricle_GENE_SNORD124	0.0651349413742391	0.00489697678845083	1.16904134242783	0.2428790621562	0.363301292169175	-5.58075877637013	Heart_Left_Ventricle	1	0.363301292169175
Heart_Atrial_Appendage_GENE_PODNL1	-0.0633695966267801	0.00405780960583432	-1.16903985188717	0.242879662169021	0.363301292169175	-5.580760452565	Heart_Atrial_Appendage	1	0.363301292169175
Brain_Anterior_cingulate_cortex_BA24_GENE_SLC35B4	-0.027153373781491	-0.00181913516494539	-1.16903090016372	0.242883265681334	0.363302229006287	-5.58077051922521	Brain_Anterior_cingulate_cortex_BA24	1	0.363302229006287
Brain_Nucleus_accumbens_basal_ganglia_GENE_TRIM38	0.0392240677174293	-0.00283332700804854	1.1690146891981	0.24288979149429	0.363307536913354	-5.58078874907081	Brain_Nucleus_accumbens_basal_ganglia	1	0.363307536913354
Brain_Putamen_basal_ganglia_GENE_PDK1	-0.0206422763693714	-0.00123494428201165	-1.16899577161974	0.242897407025282	0.363314474639093	-5.58081002228697	Brain_Putamen_basal_ganglia	1	0.363314474639093
Brain_Amygdala_GENE_PLXNB1	-0.0948604649613122	0.00072411467154231	-1.1689216071562	0.242927264572029	0.363351482501778	-5.58089341848767	Brain_Amygdala	1	0.363351482501778
Brain_Hippocampus_GENE_FAM71F2	0.0569745455368455	0.00124556356837143	1.16891952164852	0.242928104204835	0.363351482501778	-5.58089576351614	Brain_Hippocampus	1	0.363351482501778
Brain_Substantia_nigra_GENE_SNRPB	0.107961800407121	-0.00283225487989534	1.16882856025641	0.242964727574782	0.363401806394424	-5.58099804009966	Brain_Substantia_nigra	1	0.363401806394424
Brain_Caudate_basal_ganglia_GENE_ZNF775	-0.0389571296214871	0.00522588835205083	-1.16878835264158	0.242980917423372	0.363421567055282	-5.58104324683841	Brain_Caudate_basal_ganglia	1	0.363421567055282
Brain_Substantia_nigra_GENE_ENSG00000228444	-0.0440984683944948	-0.00174398473950863	-1.16874395827182	0.242998793978364	0.363443849972935	-5.58109315908552	Brain_Substantia_nigra	1	0.363443849972935
Brain_Cerebellar_Hemisphere_GENE_LAPTM5	-0.0807098179489884	0.00530007571461333	-1.16860507777049	0.243054723833216	0.363520214100245	-5.58124928917947	Brain_Cerebellar_Hemisphere	1	0.363520214100245
Brain_Anterior_cingulate_cortex_BA24_GENE_FAM153A	-0.0324547901758943	-0.00159384256784823	-1.16860165802166	0.243056101146426	0.363520214100245	-5.58125313344376	Brain_Anterior_cingulate_cortex_BA24	1	0.363520214100245
Brain_Substantia_nigra_GENE_MAD2L1BP	0.0662374197723991	-0.00517120791683699	1.16859498670334	0.243058788053996	0.363520214100245	-5.58126063288378	Brain_Substantia_nigra	1	0.363520214100245
Heart_Left_Ventricle_GENE_ENSG00000258168	-0.0135420780667192	0.00047854180419648	-1.16858449912906	0.243063012020491	0.363522076071631	-5.58127242221167	Heart_Left_Ventricle	1	0.363522076071631
Heart_Left_Ventricle_GENE_ENSG00000247324	-0.0181475194829746	-0.00139077030795944	-1.16850130061637	0.243096522815806	0.363562543175745	-5.58136594387852	Heart_Left_Ventricle	1	0.363562543175745
Brain_Cerebellar_Hemisphere_GENE_DCUN1D3	-0.0221181264929907	0.000131361154704136	-1.16849935998195	0.243097304505687	0.363562543175745	-5.58136812522505	Brain_Cerebellar_Hemisphere	1	0.363562543175745
Brain_Frontal_Cortex_BA9_GENE_ZNF599	0.0461164503310297	-0.00155417282468438	1.16849513164699	0.243099007690242	0.363562543175745	-5.58137287802103	Brain_Frontal_Cortex_BA9	1	0.363562543175745
Brain_Hypothalamus_GENE_ENSG00000274922	0.0455792814951304	-0.00500591367605109	1.16847215608187	0.243108262455904	0.36356824392212	-5.58139870305874	Brain_Hypothalamus	1	0.36356824392212
Brain_Putamen_basal_ganglia_GENE_PLSCR1	-0.0882821182461429	-0.00478024781810398	-1.16847087546434	0.243108778307546	0.36356824392212	-5.58140014248604	Brain_Putamen_basal_ganglia	1	0.36356824392212
Brain_Anterior_cingulate_cortex_BA24_GENE_CYP2J2	0.0313970151108116	0.00228965019271812	1.16845881787067	0.243113635322062	0.363571051877258	-5.58141369526815	Brain_Anterior_cingulate_cortex_BA24	1	0.363571051877258
Heart_Atrial_Appendage_GENE_ZNF181	-0.0309249702467648	0.00118802025373221	-1.168394777947	0.243139432895531	0.363605175521464	-5.58148567405868	Heart_Atrial_Appendage	1	0.363605175521464
Brain_Anterior_cingulate_cortex_BA24_GENE_ASB3	0.00848670834748229	0.000150830252837858	1.16836088659009	0.243153086327793	0.363621137480489	-5.5815237652527	Brain_Anterior_cingulate_cortex_BA24	1	0.363621137480489
Brain_Substantia_nigra_GENE_CCDC183	-0.0347899307175331	-8.44816186864998e-05	-1.16834871790486	0.243157988721865	0.363622519575554	-5.58153744162044	Brain_Substantia_nigra	1	0.363622519575554
Heart_Left_Ventricle_GENE_ENSG00000287575	0.0152701539828432	-0.00128647054918019	1.16834379956761	0.243159970190484	0.363622519575554	-5.58154296929236	Heart_Left_Ventricle	1	0.363622519575554
Brain_Nucleus_accumbens_basal_ganglia_GENE_ARMCX4	0.0239117565333335	-0.00258515789102823	1.1682610577346	0.243193306403017	0.363667914093199	-5.58163595857093	Brain_Nucleus_accumbens_basal_ganglia	1	0.363667914093199
Brain_Substantia_nigra_GENE_EIF2B2	0.0226082091195136	0.000747740050931444	1.1682490677163	0.243198137380145	0.363670681685019	-5.58164943299055	Brain_Substantia_nigra	1	0.363670681685019
Brain_Amygdala_GENE_DERL1	0.0284954719102456	-0.00247146809092841	1.16822422132251	0.243208148619345	0.363681195511566	-5.58167735500651	Brain_Amygdala	1	0.363681195511566
Brain_Hypothalamus_GENE_SLC25A18	0.057153968717945	-0.00185726767334873	1.16820628196651	0.243215377019212	0.36368754781389	-5.5816975146266	Brain_Hypothalamus	1	0.36368754781389
Brain_Cerebellar_Hemisphere_GENE_CCDC82	-0.072002716357455	-0.00262472226407091	-1.16816219104788	0.243233143450208	0.363709541505606	-5.58174706114811	Brain_Cerebellar_Hemisphere	1	0.363709541505606
Heart_Left_Ventricle_GENE_ZNF555	0.0109929634750891	-0.00064404197880162	1.16815498715902	0.243236046343376	0.363709541505606	-5.58175515623545	Heart_Left_Ventricle	1	0.363709541505606
Brain_Substantia_nigra_GENE_UTP15	0.0280823432543356	-0.00370122271201195	1.16814624669476	0.243239568450756	0.363710351295921	-5.58176497792235	Brain_Substantia_nigra	1	0.363710351295921
Brain_Hypothalamus_GENE_ENSG00000271874	0.0752923672510639	-0.00256689573389314	1.1680019673717	0.243297713263516	0.363792836099991	-5.58192709448155	Brain_Hypothalamus	1	0.363792836099991
Heart_Left_Ventricle_GENE_RN7SL67P	0.0411565868132632	-0.00176333420961569	1.16795890686624	0.243315068618009	0.363812302385847	-5.58197547469175	Heart_Left_Ventricle	1	0.363812302385847
Brain_Nucleus_accumbens_basal_ganglia_GENE_ZNF32.AS1	-0.0573048298079656	0.00262993004556706	-1.16795487246268	0.243316694711982	0.363812302385847	-5.58198000741554	Brain_Nucleus_accumbens_basal_ganglia	1	0.363812302385847
Brain_Nucleus_accumbens_basal_ganglia_GENE_LRP11	-0.0373275027615768	0.00123193205466761	-1.1679404467851	0.243322509142731	0.363816538366059	-5.58199621479202	Brain_Nucleus_accumbens_basal_ganglia	1	0.363816538366059
Heart_Atrial_Appendage_GENE_WASH3P	-0.0612724868631546	-0.000321478960220564	-1.16789293076062	0.24334166170034	0.363840717205003	-5.5820495980578	Heart_Atrial_Appendage	1	0.363840717205003
Heart_Left_Ventricle_GENE_ENSG00000219470	-0.0172983864753	0.000603346087352875	-1.16784441750315	0.24336121731426	0.363865498087662	-5.58210409946455	Heart_Left_Ventricle	1	0.363865498087662
Brain_Nucleus_accumbens_basal_ganglia_GENE_MAP3K21	-0.019571073641745	0.000574626877036625	-1.16781361564461	0.243373634067225	0.363879604709313	-5.58213870212755	Brain_Nucleus_accumbens_basal_ganglia	1	0.363879604709313
Brain_Amygdala_GENE_BAG1	-0.0461013715427645	0.00284598304931355	-1.16772507548836	0.243409328595495	0.363928514278289	-5.58223816266568	Brain_Amygdala	1	0.363928514278289
Brain_Frontal_Cortex_BA9_GENE_TSC22D1	-0.0442325902133431	0.000915493739419538	-1.16763979277757	0.243443713387917	0.363962551058827	-5.58233395689652	Brain_Frontal_Cortex_BA9	1	0.363962551058827
Brain_Substantia_nigra_GENE_RTL6	-0.0674629178902338	0.00404656644036682	-1.16763820815481	0.243444352317964	0.363962551058827	-5.58233573676608	Brain_Substantia_nigra	1	0.363962551058827
Brain_Hippocampus_GENE_TOB1	-0.0697107427378318	0.00380106581183962	-1.1676373970879	0.243444679345794	0.363962551058827	-5.58233664776639	Brain_Hippocampus	1	0.363962551058827
Heart_Atrial_Appendage_GENE_SIGLEC10	0.0733374315317503	-0.00225381556641956	1.16763722590449	0.243444748368174	0.363962551058827	-5.58233684004155	Heart_Atrial_Appendage	1	0.363962551058827
Brain_Hippocampus_GENE_BST2	-0.106685320796201	0.000157427726197683	-1.16763162482035	0.243447006773229	0.363962551058827	-5.58234313122996	Brain_Hippocampus	1	0.363962551058827
Brain_Nucleus_accumbens_basal_ganglia_GENE_S100A12	-0.186252548699869	-0.00397245045623329	-1.16761345566397	0.24345433283416	0.363969044596337	-5.58236353878398	Brain_Nucleus_accumbens_basal_ganglia	1	0.363969044596337
Heart_Left_Ventricle_GENE_ENSG00000287214	-0.0167917796366526	0.00057024990797956	-1.16756165345312	0.243475221071243	0.363995258271164	-5.58242172117167	Heart_Left_Ventricle	1	0.363995258271164
Heart_Left_Ventricle_GENE_ENSG00000268030	-0.0195889919570257	0.000692601815169657	-1.16755517716178	0.243477832598943	0.363995258271164	-5.58242899492949	Heart_Left_Ventricle	1	0.363995258271164
Brain_Amygdala_GENE_CYBC1	-0.0405782297279754	-0.00333718782963023	-1.16754749296444	0.243480931233475	0.363995431315493	-5.5824376252783	Brain_Amygdala	1	0.363995431315493
Brain_Caudate_basal_ganglia_GENE_ENSG00000289505	-0.130454368951042	-0.00154741900713657	-1.16749244964416	0.243503128135391	0.364024155244043	-5.58249944440329	Brain_Caudate_basal_ganglia	1	0.364024155244043
Brain_Putamen_basal_ganglia_GENE_HIF1AN	0.031330047135185	-3.83817072249317e-05	1.16745636750695	0.243517679478488	0.36404144890725	-5.5825399666597	Brain_Putamen_basal_ganglia	1	0.36404144890725
Brain_Cerebellar_Hemisphere_GENE_ENSG00000250318	-0.0769444448549571	0.00114167374699547	-1.16743829536278	0.243524967912554	0.364047884752149	-5.58256026221908	Brain_Cerebellar_Hemisphere	1	0.364047884752149
Brain_Cerebellar_Hemisphere_GENE_HEY2	0.03821578177286	-0.000376874147635389	1.16739582754045	0.243542095645232	0.364069029124051	-5.58260795362572	Brain_Cerebellar_Hemisphere	1	0.364069029124051
Brain_Hypothalamus_GENE_ENSG00000272320	0.0730778417966362	0.00131488504190898	1.16738824645182	0.243545153269648	0.364069139949144	-5.58261646701409	Brain_Hypothalamus	1	0.364069139949144
Brain_Hippocampus_GENE_ZKSCAN7	-0.0161525229269062	0.000734162327458633	-1.16736890594424	0.243552953856043	0.364076340811756	-5.58263818571085	Brain_Hippocampus	1	0.364076340811756
Heart_Left_Ventricle_GENE_RPL12P30	0.0554395714522185	-0.00117903739143206	1.16734738551607	0.243561633874382	0.36408214513993	-5.58266235195944	Heart_Left_Ventricle	1	0.36408214513993
Heart_Atrial_Appendage_GENE_ENSG00000270409	-0.0930190792941849	0.00649472989029435	-1.16734448466344	0.243562803916749	0.36408214513993	-5.58266560942233	Heart_Atrial_Appendage	1	0.36408214513993
Heart_Atrial_Appendage_GENE_RSPH4A	0.0375272199042639	-0.00192153503573885	1.16732892809636	0.243569078636928	0.364087064713751	-5.58268307826607	Heart_Atrial_Appendage	1	0.364087064713751
Heart_Left_Ventricle_GENE_BICRA	0.0298662301668762	-0.00272601886129414	1.16720689852448	0.243618303048963	0.364149842502746	-5.58282010017537	Heart_Left_Ventricle	1	0.364149842502746
Heart_Left_Ventricle_GENE_PEX13	0.0121635853668859	-0.000986291585451302	1.16720318854069	0.243619799695728	0.364149842502746	-5.58282426573799	Heart_Left_Ventricle	1	0.364149842502746
Brain_Putamen_basal_ganglia_GENE_ATP1A1	-0.0952166760027177	-0.00575654862210736	-1.16720262127722	0.243620028536395	0.364149842502746	-5.5828249026592	Brain_Putamen_basal_ganglia	1	0.364149842502746
Heart_Atrial_Appendage_GENE_SNORA23	0.123254777594525	-0.00170205161431277	1.16713636949489	0.243646756315525	0.364185332741348	-5.58289928777731	Heart_Atrial_Appendage	1	0.364185332741348
Brain_Nucleus_accumbens_basal_ganglia_GENE_TXNDC5	0.0235437004717573	-0.0016241997309995	1.16711975320126	0.243653460106348	0.364190892085466	-5.5829179432951	Brain_Nucleus_accumbens_basal_ganglia	1	0.364190892085466
Brain_Caudate_basal_ganglia_GENE_METTL18	-0.0621068783717914	0.00629013034528998	-1.16710715915122	0.243658541222342	0.364194025897281	-5.58293208276599	Brain_Caudate_basal_ganglia	1	0.364194025897281
Brain_Cerebellar_Hemisphere_GENE_ENSG00000260750	0.0847051311224306	-0.00486667919681801	1.16709634251202	0.24366290529495	0.364195412517267	-5.58294422659801	Brain_Cerebellar_Hemisphere	1	0.364195412517267
Brain_Amygdala_GENE_RRBP1	-0.0767235306239021	0.00202723060364228	-1.1670900651832	0.243665437966263	0.364195412517267	-5.58295127409862	Brain_Amygdala	1	0.364195412517267
Heart_Left_Ventricle_GENE_MED19	0.0471122293898312	-0.00350523476259663	1.16704161641797	0.243684985885082	0.364220168751957	-5.58300566582271	Heart_Left_Ventricle	1	0.364220168751957
Brain_Cerebellar_Hemisphere_GENE_C6orf89	-0.0165864682023824	0.000443395171563163	-1.16701417424288	0.243696058636869	0.364232257252004	-5.58303647319046	Brain_Cerebellar_Hemisphere	1	0.364232257252004
Brain_Putamen_basal_ganglia_GENE_SLC2A10	-0.0429934196193232	0.001383938030608	-1.16696652247717	0.243715286678298	0.364256534340682	-5.58308996670793	Brain_Putamen_basal_ganglia	1	0.364256534340682
Heart_Left_Ventricle_GENE_MFSD5	0.0489744465022631	-0.00191808473940782	1.16690758154373	0.24373907150845	0.364286512201001	-5.58315613035438	Heart_Left_Ventricle	1	0.364286512201001
Heart_Atrial_Appendage_GENE_CIAO2A	0.0445856101890119	-0.00168381330882002	1.16689603591698	0.243743730784136	0.364286512201001	-5.58316909041062	Heart_Atrial_Appendage	1	0.364286512201001
Heart_Atrial_Appendage_GENE_PCNP	0.0192882241058203	0.000560280381753235	1.16689462553361	0.243744299953285	0.364286512201001	-5.58317067356821	Heart_Atrial_Appendage	1	0.364286512201001
Brain_Caudate_basal_ganglia_GENE_PEPD	-0.0323365397156709	0.00255758954586154	-1.16686363866886	0.243756805135252	0.364300388737346	-5.58320545589334	Brain_Caudate_basal_ganglia	1	0.364300388737346
Heart_Atrial_Appendage_GENE_GPATCH11	0.0346466259073941	0.00259679289889027	1.16685682358445	0.243759555518349	0.364300388737346	-5.58321310560761	Heart_Atrial_Appendage	1	0.364300388737346
Brain_Hypothalamus_GENE_XPO1	0.0406741192688114	-0.000216660731657623	1.16684583056613	0.243763992048245	0.364302557459257	-5.58322544482529	Brain_Hypothalamus	1	0.364302557459257
Brain_Anterior_cingulate_cortex_BA24_GENE_ENSG00000274021	-0.0671511874270888	0.00191146235977428	-1.1668327475761	0.243769272116874	0.364305986771802	-5.58324012980089	Brain_Anterior_cingulate_cortex_BA24	1	0.364305986771802
Heart_Left_Ventricle_GENE_ENSG00000257955	-0.034575445297399	0.00188075745511294	-1.16680823153782	0.243779166583055	0.364316311996926	-5.58326764733709	Heart_Left_Ventricle	1	0.364316311996926
Heart_Left_Ventricle_GENE_ENSG00000228998	-0.0308882696791058	-0.00032441637849815	-1.16679938323839	0.243782737751513	0.364317187218683	-5.58327757879237	Heart_Left_Ventricle	1	0.364317187218683
Brain_Hypothalamus_GENE_LOH12CR2	-0.0258681612040845	0.00201166711271994	-1.16678687768384	0.243787785048822	0.364320268368983	-5.5832916150741	Brain_Hypothalamus	1	0.364320268368983
Brain_Putamen_basal_ganglia_GENE_CCL2	0.359548118008117	-0.0386436126039294	1.16675947888608	0.243798843582461	0.364332332619133	-5.58332236706524	Brain_Putamen_basal_ganglia	1	0.364332332619133
Brain_Hippocampus_GENE_GLRX	-0.0851925390531538	0.000573612236401506	-1.16673686447047	0.243807971339449	0.364341511261729	-5.58334774859775	Brain_Hippocampus	1	0.364341511261729
Brain_Nucleus_accumbens_basal_ganglia_GENE_ENSG00000229393	-0.0705546065922083	0.00192434821631493	-1.16663604896614	0.243848665985721	0.364397861998133	-5.58346089400792	Brain_Nucleus_accumbens_basal_ganglia	1	0.364397861998133
Heart_Atrial_Appendage_GENE_SIGLEC11	0.0336759520010217	0.000758191688947261	1.1666212146803	0.243854654317767	0.364402348237674	-5.58347754173085	Heart_Atrial_Appendage	1	0.364402348237674
Brain_Hypothalamus_GENE_ENSG00000286616	0.0337751724799719	-3.57993971056937e-06	1.16661017452827	0.243859111094059	0.364404545726673	-5.58348993136422	Brain_Hypothalamus	1	0.364404545726673
Heart_Left_Ventricle_GENE_NAV2.AS6	0.0952668882302725	-0.0124529794752681	1.16659448767953	0.243865443784456	0.364409546351175	-5.58350753547781	Heart_Left_Ventricle	1	0.364409546351175
Heart_Atrial_Appendage_GENE_KANK2	-0.0565823676217125	0.00735788706092533	-1.16656319735052	0.243878075855801	0.364423959939405	-5.58354264944359	Heart_Atrial_Appendage	1	0.364423959939405
Brain_Hippocampus_GENE_AGAP5	0.0231981855361909	-0.000549117381420519	1.16651587184736	0.243897182287321	0.364448047611644	-5.58359575628014	Brain_Hippocampus	1	0.364448047611644
Heart_Left_Ventricle_GENE_ENSG00000265791	-0.024023743428289	0.000838967602291024	-1.16649601406776	0.243905199659325	0.364455564856771	-5.58361803926851	Heart_Left_Ventricle	1	0.364455564856771
Brain_Substantia_nigra_GENE_SLC35E4	0.0389869366720619	-0.00141042650772358	1.16646768397084	0.243916637962616	0.364465541074637	-5.58364982863563	Brain_Substantia_nigra	1	0.364465541074637
Heart_Atrial_Appendage_GENE_ENSG00000259933	-0.0270244568176045	0.00121583348627441	-1.16646468323648	0.243917849534061	0.364465541074637	-5.58365319573216	Heart_Atrial_Appendage	1	0.364465541074637
Brain_Nucleus_accumbens_basal_ganglia_GENE_SERPING1	0.083636341441004	-0.00228759327992306	1.16644710521022	0.24392494689344	0.364471683150226	-5.5836729197014	Brain_Nucleus_accumbens_basal_ganglia	1	0.364471683150226
Brain_Frontal_Cortex_BA9_GENE_ENSG00000224431	-0.0402056006915066	-0.00223250108153673	-1.16642904600798	0.24393223868541	0.364478115592248	-5.58369318328099	Brain_Frontal_Cortex_BA9	1	0.364478115592248
Brain_Nucleus_accumbens_basal_ganglia_GENE_GABPB1	-0.0102702760928462	-0.000372362992975013	-1.16637659655153	0.243953417153736	0.364505296785064	-5.58375203315485	Brain_Nucleus_accumbens_basal_ganglia	1	0.364505296785064
Heart_Left_Ventricle_GENE_ENSG00000275481	0.0219869289641153	-0.000411414129181213	1.16636136225314	0.243959568825369	0.364506080478041	-5.58376912600415	Heart_Left_Ventricle	1	0.364506080478041
Heart_Left_Ventricle_GENE_MAFG.DT	0.0615849412853651	-0.00272164696618138	1.16635844091975	0.243960748484153	0.364506080478041	-5.58377240370842	Heart_Left_Ventricle	1	0.364506080478041
Brain_Nucleus_accumbens_basal_ganglia_GENE_ENSG00000289478	0.0972883316578817	-0.00824946872909337	1.16635310578704	0.243962902865597	0.364506080478041	-5.5837783896482	Brain_Nucleus_accumbens_basal_ganglia	1	0.364506080478041
Brain_Amygdala_GENE_ZNF681	-0.0278209123720826	0.00209178413301263	-1.16633622504225	0.24396971957217	0.364511802286564	-5.58379732941384	Brain_Amygdala	1	0.364511802286564
Brain_Caudate_basal_ganglia_GENE_SVOP	0.0738912697970058	-0.00288228943316174	1.16621946674713	0.244016872054942	0.364576859928566	-5.58392832177954	Brain_Caudate_basal_ganglia	1	0.364576859928566
Brain_Anterior_cingulate_cortex_BA24_GENE_HS6ST1P1	0.104474199576753	-0.0105613372149199	1.1662136078989	0.244019238302075	0.364576859928566	-5.58393489453952	Brain_Anterior_cingulate_cortex_BA24	1	0.364576859928566
Brain_Frontal_Cortex_BA9_GENE_ENSG00000285841	0.0424080459168604	-0.000414141190849934	1.16610422878837	0.244063416846623	0.364638400418229	-5.5840575956688	Brain_Frontal_Cortex_BA9	1	0.364638400418229
Brain_Cerebellar_Hemisphere_GENE_ENSG00000289339	-0.109791777659919	0.00755544524103995	-1.16604170584974	0.244088672575097	0.364668143380274	-5.58412772855365	Brain_Cerebellar_Hemisphere	1	0.364668143380274
Brain_Cerebellar_Hemisphere_GENE_QSOX1	0.0378417155763858	0.00201322998417178	1.166029431685	0.244093630859033	0.364668143380274	-5.58414149622244	Brain_Cerebellar_Hemisphere	1	0.364668143380274
Brain_Substantia_nigra_GENE_LENG9	-0.074929809421932	-0.00385210753427319	-1.16602856888972	0.244093979397349	0.364668143380274	-5.58414246399604	Brain_Substantia_nigra	1	0.364668143380274
Brain_Putamen_basal_ganglia_GENE_ENSG00000235051	0.0269469963438906	0.00158700237164851	1.16602535352528	0.244095278292229	0.364668143380274	-5.58414607057527	Brain_Putamen_basal_ganglia	1	0.364668143380274
Heart_Atrial_Appendage_GENE_RAPGEF5	-0.0286763836761852	0.00261325635186146	-1.16597381030092	0.244116100618145	0.364694786198073	-5.5842038837352	Heart_Atrial_Appendage	1	0.364694786198073
Heart_Atrial_Appendage_GENE_PRDM11	-0.0333390864126406	0.0007350773609221	-1.16592383631564	0.244136290200169	0.364720483093744	-5.58425993433918	Heart_Atrial_Appendage	1	0.364720483093744
Brain_Hippocampus_GENE_KANK1	0.03841885173497	0.00109442002022077	1.16590199080248	0.244145116196978	0.364729203262387	-5.58428443542056	Brain_Hippocampus	1	0.364729203262387
Brain_Hypothalamus_GENE_SNX20	0.0648001349369646	-0.00172973206001611	1.16586450134337	0.244160263164776	0.364747366021561	-5.58432648108136	Brain_Hypothalamus	1	0.364747366021561
Brain_Hypothalamus_GENE_HSPA7	0.230833252141773	-0.0043071482940677	1.1658470448974	0.244167316365731	0.364753437326806	-5.58434605860023	Brain_Hypothalamus	1	0.364753437326806
Brain_Amygdala_GENE_GABRG2	-0.0853801325476356	-0.00640166155237341	-1.16581476068922	0.244180361037408	0.364768458832775	-5.58438226478339	Brain_Amygdala	1	0.364768458832775
Brain_Hippocampus_GENE_IGBP1	-0.034981880096177	0.00184652922509327	-1.16579554138004	0.244188126973581	0.364775594436541	-5.58440381843371	Brain_Hippocampus	1	0.364775594436541
Heart_Atrial_Appendage_GENE_ZNF853	-0.0509559379745974	0.00366470561803071	-1.16573352047475	0.244213188914247	0.364808566842876	-5.58447336987017	Heart_Atrial_Appendage	1	0.364808566842876
Heart_Left_Ventricle_GENE_DARS1	-0.0197655953753081	0.000472504162364626	-1.16571114126461	0.244222232542498	0.364810997479609	-5.584498465443	Heart_Left_Ventricle	1	0.364810997479609
Brain_Cerebellar_Hemisphere_GENE_ENSG00000271833	0.0955655879437105	-0.00625220376992614	1.16570842489556	0.244223330266273	0.364810997479609	-5.58450151148918	Brain_Cerebellar_Hemisphere	1	0.364810997479609
Brain_Hippocampus_GENE_FASTKD2	0.0352923042261205	-0.00355568850911223	1.16570730024394	0.244223784755172	0.364810997479609	-5.58450277263411	Brain_Hippocampus	1	0.364810997479609
Brain_Hippocampus_GENE_ENSG00000286653	-0.114214388443867	-0.00128733069948963	-1.16567454352077	0.244237022508651	0.364821917774351	-5.58453950434577	Brain_Hippocampus	1	0.364821917774351
Heart_Left_Ventricle_GENE_ENSG00000274427	0.0696245594682189	0.000935467751043936	1.16567441439304	0.244237074693167	0.364821917774351	-5.58453964914095	Heart_Left_Ventricle	1	0.364821917774351
Heart_Atrial_Appendage_GENE_RUNX1T1	0.0181717739756906	-0.000458281319835688	1.16566051941741	0.244242690129336	0.364824188436661	-5.58455522994299	Heart_Atrial_Appendage	1	0.364824188436661
Brain_Cerebellar_Hemisphere_GENE_NDUFV2.AS1	0.0232578566352534	7.23695357993536e-05	1.16565585751591	0.24424457418397	0.364824188436661	-5.58456045741451	Brain_Cerebellar_Hemisphere	1	0.364824188436661
Brain_Caudate_basal_ganglia_GENE_SLC30A4	-0.0503738256960799	0.00101074564626869	-1.16561993296929	0.244259093025393	0.364840275350465	-5.58460073953764	Brain_Caudate_basal_ganglia	1	0.364840275350465
Brain_Frontal_Cortex_BA9_GENE_SLC1A7	-0.0215035667482531	-0.000102828716193122	-1.16561441351131	0.244261323758336	0.364840275350465	-5.58460692838556	Brain_Frontal_Cortex_BA9	1	0.364840275350465
Brain_Caudate_basal_ganglia_GENE_ENSG00000267092	-0.075015257197745	0.00112501743165983	-1.16556038328324	0.24428316126312	0.36486842681815	-5.5846675097621	Brain_Caudate_basal_ganglia	1	0.36486842681815
Brain_Cerebellar_Hemisphere_GENE_AEN	-0.0583816816958551	0.00413353660171492	-1.16554203256307	0.244290578422872	0.36487503921403	-5.58468808486569	Brain_Cerebellar_Hemisphere	1	0.36487503921403
Brain_Substantia_nigra_GENE_UBN2	-0.0215538620658238	0.00177288085348597	-1.16552002933734	0.244299472094318	0.364883856754819	-5.58471275478859	Brain_Substantia_nigra	1	0.364883856754819
Brain_Cerebellar_Hemisphere_GENE_ADAM19	-0.0123904236898912	-0.000192254820535509	-1.16550027937324	0.244307455194849	0.364891314074528	-5.58473489796952	Brain_Cerebellar_Hemisphere	1	0.364891314074528
Brain_Hypothalamus_GENE_MAP3K7	0.0246452718859316	-0.000715583784794384	1.165488621813	0.244312167364309	0.364893885893197	-5.58474796796817	Brain_Hypothalamus	1	0.364893885893197
Brain_Nucleus_accumbens_basal_ganglia_GENE_MALT1	0.00714928227893757	-1.16842862795727e-05	1.16543225927247	0.244334950893413	0.364923447904893	-5.58481115760004	Brain_Nucleus_accumbens_basal_ganglia	1	0.364923447904893
Heart_Left_Ventricle_GENE_IRF2	0.0143966126336986	0.000933821644074857	1.1654085215167	0.24434454689588	0.364933313366507	-5.58483776975673	Heart_Left_Ventricle	1	0.364933313366507
Brain_Cerebellar_Hemisphere_GENE_LINC01011	-0.0746770669089717	-0.000583591295808127	-1.16539050127882	0.244351831765342	0.364939726906973	-5.58485797170209	Brain_Cerebellar_Hemisphere	1	0.364939726906973
Brain_Cerebellar_Hemisphere_GENE_RPS6KA3	-0.0344505989991874	-3.22899528744738e-05	-1.16533655924303	0.244373639310809	0.364967829657427	-5.58491844263422	Brain_Cerebellar_Hemisphere	1	0.364967829657427
Brain_Amygdala_GENE_KIF7	-0.0175200506476122	0.00196575565739636	-1.16531180105578	0.24438364894485	0.36497831195773	-5.58494619650626	Brain_Amygdala	1	0.36497831195773
Brain_Hippocampus_GENE_BATF3	0.0862804108392649	-0.00612039603975358	1.16521734740483	0.244421838821211	0.36503071649529	-5.58505207344684	Brain_Hippocampus	1	0.36503071649529
Brain_Frontal_Cortex_BA9_GENE_HNMT	-0.0644459959588165	-0.000231155851152942	-1.1652102196267	0.244424720923314	0.36503071649529	-5.58506006291682	Brain_Frontal_Cortex_BA9	1	0.36503071649529
Heart_Atrial_Appendage_GENE_CDK13.DT	-0.0490454274996755	0.000568130204165097	-1.16518811103792	0.244433660636886	0.365039599811506	-5.58508484394941	Heart_Atrial_Appendage	1	0.365039599811506
Brain_Putamen_basal_ganglia_GENE_FUBP1	0.0433047421819611	-0.00225114212721543	1.16518042276669	0.244436769480045	0.365039775138424	-5.58509346145443	Brain_Putamen_basal_ganglia	1	0.365039775138424
Brain_Caudate_basal_ganglia_GENE_ARMC12	0.0456422013127228	0.00309847804950809	1.16508013531004	0.244477324445525	0.365095871494603	-5.58520586485374	Brain_Caudate_basal_ganglia	1	0.365095871494603
Brain_Nucleus_accumbens_basal_ganglia_GENE_UGCG	-0.0551366403475153	-0.0015829023549907	-1.16501816097884	0.244502388440394	0.365128832961358	-5.58527532162389	Brain_Nucleus_accumbens_basal_ganglia	1	0.365128832961358
Brain_Hippocampus_GENE_TTI2	-0.0168355593948354	0.0010191455784925	-1.16483963821887	0.24457459769104	0.365232197357183	-5.58547537768949	Brain_Hippocampus	1	0.365232197357183
Brain_Frontal_Cortex_BA9_GENE_E4F1	0.0418458431800477	-6.82851412869851e-05	1.16482577918321	0.24458020404986	0.365235967162502	-5.58549090711743	Brain_Frontal_Cortex_BA9	1	0.365235967162502
Brain_Cerebellar_Hemisphere_GENE_ENSG00000269736	-0.0864651956732887	-0.00131562098817661	-1.16481860012747	0.24458310820974	0.365235967162502	-5.58549895137322	Brain_Cerebellar_Hemisphere	1	0.365235967162502
Brain_Substantia_nigra_GENE_NSD3	-0.0159435613225309	0.00197676576085241	-1.16473764363237	0.244615859406345	0.365280404459697	-5.58558966110709	Brain_Substantia_nigra	1	0.365280404459697
Heart_Atrial_Appendage_GENE_B3GALNT1	0.0940571335767256	-0.00061586433140212	1.16470992909852	0.24462707211456	0.365292678030758	-5.58562071310974	Heart_Atrial_Appendage	1	0.365292678030758
Brain_Substantia_nigra_GENE_SSBP1	0.0448380066511369	-0.00116779047855376	1.16468436494371	0.244637415146069	0.365303652660847	-5.58564935512622	Brain_Substantia_nigra	1	0.365303652660847
Brain_Amygdala_GENE_CCT5	-0.049618893094716	-0.00424909733639073	-1.16466904502545	0.244643613597325	0.365308438223398	-5.58566651922547	Brain_Amygdala	1	0.365308438223398
Brain_Caudate_basal_ganglia_GENE_ENSG00000273123	0.0772413636618126	0.00707066185741289	1.1646580447865	0.244648064371032	0.36531061402154	-5.58567884351244	Brain_Caudate_basal_ganglia	1	0.36531061402154
Brain_Hippocampus_GENE_RGS14	-0.363640492056271	0.0211945010568905	-1.16464788603576	0.244652174723332	0.365312281452452	-5.58569022492232	Brain_Hippocampus	1	0.365312281452452
Brain_Putamen_basal_ganglia_GENE_FAM204A	-0.0357521643808862	0.000933972950283654	-1.16461951837293	0.244663652877032	0.365324950238344	-5.5857220062596	Brain_Putamen_basal_ganglia	1	0.365324950238344
Brain_Cerebellar_Hemisphere_GENE_TTYH1	0.0653427078271738	0.000129355417178337	1.16460275543593	0.244670435692448	0.365330607851673	-5.5857407860332	Brain_Cerebellar_Hemisphere	1	0.365330607851673
Brain_Cerebellar_Hemisphere_GENE_ENSG00000275956	-0.0962844260611056	-0.00415850081553615	-1.16456131854668	0.244687202938563	0.365347846032679	-5.58578720725684	Brain_Cerebellar_Hemisphere	1	0.365347846032679
Heart_Atrial_Appendage_GENE_TMSB10	0.0493163302794197	-0.00228532057652666	1.16455942681265	0.244687968439315	0.365347846032679	-5.58578932650336	Heart_Atrial_Appendage	1	0.365347846032679
Heart_Left_Ventricle_GENE_UBE2K	-0.0131285078104122	-0.00029592238971778	-1.16454341369828	0.24469444830308	0.365353050821362	-5.58580726532387	Heart_Left_Ventricle	1	0.365353050821362
Heart_Atrial_Appendage_GENE_ZNF571.AS1	-0.00749175237709665	0.000387805250778052	-1.16452356803629	0.2447024792124	0.365360571319003	-5.58582949724626	Heart_Atrial_Appendage	1	0.365360571319003
Heart_Left_Ventricle_GENE_CAV1	0.0493965790458324	0.00300372008726646	1.16449364816754	0.244714587183964	0.36537417894145	-5.58586301399444	Heart_Left_Ventricle	1	0.36537417894145
Brain_Hippocampus_GENE_NT5C	0.0619138710353455	-0.000664248604341291	1.16441404823165	0.244746801736443	0.365417806246035	-5.58595217903034	Brain_Hippocampus	1	0.365417806246035
Brain_Nucleus_accumbens_basal_ganglia_GENE_ENSG00000272024	-0.0876744523568959	0.00271447425805516	-1.16434658058117	0.244774108619701	0.365454105205365	-5.58602774915993	Brain_Nucleus_accumbens_basal_ganglia	1	0.365454105205365
Brain_Anterior_cingulate_cortex_BA24_GENE_TPRG1L	-0.0207853818295772	-9.64616152584375e-05	-1.16430371108621	0.244791460749757	0.365475540753078	-5.58607576477234	Brain_Anterior_cingulate_cortex_BA24	1	0.365475540753078
Brain_Caudate_basal_ganglia_GENE_ZNF226	-0.0341624469459279	-0.000214482214865155	-1.16429617866287	0.24479450971085	0.365475621295858	-5.58608420121722	Brain_Caudate_basal_ganglia	1	0.365475621295858
Heart_Atrial_Appendage_GENE_SLC19A1	-0.038513959367943	-0.00253913929847362	-1.16422725084212	0.24482241143421	0.365512806294657	-5.58616139905031	Heart_Atrial_Appendage	1	0.365512806294657
Brain_Putamen_basal_ganglia_GENE_FGFR1OP2	0.0353437325814948	2.39144278224636e-05	1.16421240451937	0.24482842146288	0.36551730711403	-5.58617802605087	Brain_Putamen_basal_ganglia	1	0.36551730711403
Brain_Anterior_cingulate_cortex_BA24_GENE_APBB2	-0.029987886330505	0.00133805313064149	-1.16420199047151	0.24483263729781	0.365519129209258	-5.5861896890407	Brain_Anterior_cingulate_cortex_BA24	1	0.365519129209258
Heart_Atrial_Appendage_GENE_COPA	0.0325471925767615	-0.000560458019759503	1.16411752760408	0.244866831605817	0.365565706613749	-5.58628427758431	Heart_Atrial_Appendage	1	0.365565706613749
Brain_Frontal_Cortex_BA9_GENE_ENSG00000289433	0.061341741871506	-0.00604458052200576	1.16403589301286	0.24489988409572	0.365610578260469	-5.58637569229945	Brain_Frontal_Cortex_BA9	1	0.365610578260469
Brain_Hippocampus_GENE_ENSG00000259744	0.180348994295733	0.00429330495396024	1.16401076562474	0.244910058389558	0.365621294411072	-5.58640382875701	Brain_Hippocampus	1	0.365621294411072
Heart_Atrial_Appendage_GENE_TREM1	0.0982178227445897	-0.00874219890717508	1.16397656292033	0.244923907834316	0.365637496791156	-5.58644212635227	Heart_Atrial_Appendage	1	0.365637496791156
Brain_Frontal_Cortex_BA9_GENE_ENSG00000272812	-0.0724211802422818	0.000775518521373621	-1.16396675968271	0.244927877487453	0.365638949793729	-5.58645310306803	Brain_Frontal_Cortex_BA9	1	0.365638949793729
Brain_Putamen_basal_ganglia_GENE_VPS41	-0.0105819014183165	0.000615968819161077	-1.16394275271824	0.244937598887626	0.365648989112942	-5.58647998335261	Brain_Putamen_basal_ganglia	1	0.365648989112942
Brain_Hypothalamus_GENE_DUS1L	0.0243410983842738	5.05378326408469e-06	1.16392485779954	0.244944845447498	0.365655333728069	-5.58650001970047	Brain_Hypothalamus	1	0.365655333728069
Heart_Atrial_Appendage_GENE_DDX52	0.0159518609328891	-0.000776063098244108	1.16388770796142	0.244959889782105	0.3656707238136	-5.58654161416531	Heart_Atrial_Appendage	1	0.3656707238136
Brain_Frontal_Cortex_BA9_GENE_DNAJC18	-0.0232150364219819	0.000997795208836136	-1.16388460062524	0.244961148169818	0.3656707238136	-5.58654509320502	Brain_Frontal_Cortex_BA9	1	0.3656707238136
Heart_Left_Ventricle_GENE_ENSG00000286835	0.0275582308225545	-0.00205387121496064	1.16382402775949	0.244985679462356	0.365702869749744	-5.58661291002804	Heart_Left_Ventricle	1	0.365702869749744
Brain_Cerebellar_Hemisphere_GENE_FAM120B	-0.0145603497257734	-0.000211875666773235	-1.16377329348453	0.24500622757231	0.365728531187052	-5.5866697089526	Brain_Cerebellar_Hemisphere	1	0.365728531187052
Heart_Atrial_Appendage_GENE_ATAD3A	0.102176652278786	-0.00603048802650929	1.16376571560086	0.245009296828102	0.365728531187052	-5.58667819246625	Heart_Atrial_Appendage	1	0.365728531187052
Brain_Nucleus_accumbens_basal_ganglia_GENE_CREBZF	0.0603255464082096	-0.00561226593949768	1.1637593837822	0.245011861413295	0.365728531187052	-5.58668528095598	Brain_Nucleus_accumbens_basal_ganglia	1	0.365728531187052
Heart_Left_Ventricle_GENE_ZNF208	-0.0418176384430516	0.00157996139860584	-1.16370125241724	0.245035407322404	0.365759203982071	-5.58675035739759	Heart_Left_Ventricle	1	0.365759203982071
Brain_Hippocampus_GENE_SOAT1	0.0161801008039521	-0.00130232116691686	1.16365687201064	0.245053384524778	0.365781563836843	-5.58680003784746	Brain_Hippocampus	1	0.365781563836843
Brain_Anterior_cingulate_cortex_BA24_GENE_PROS1	0.023439468003817	0.000312790121070868	1.16363520481048	0.245062161609791	0.365790190658686	-5.58682429192569	Brain_Anterior_cingulate_cortex_BA24	1	0.365790190658686
Brain_Substantia_nigra_GENE_CALHM6	-0.0618107115411438	-0.00312582471801671	-1.16361983246315	0.245068388870546	0.365795011340056	-5.58684149932706	Brain_Substantia_nigra	1	0.365795011340056
Brain_Cerebellar_Hemisphere_GENE_COQ7	-0.0469067504049447	0.00186984745620823	-1.16360007534339	0.245076392544088	0.365802483387805	-5.58686361459524	Brain_Cerebellar_Hemisphere	1	0.365802483387805
Heart_Left_Ventricle_GENE_GPR75	-0.0641948114007182	0.00179165897638622	-1.16357710607199	0.245085697701882	0.36581189783215	-5.58688932493783	Heart_Left_Ventricle	1	0.36581189783215
Brain_Cerebellar_Hemisphere_GENE_ENSG00000274682	0.0919561187939221	-0.00628642826023529	1.16355862375565	0.245093185314868	0.365818599234349	-5.58691001250141	Brain_Cerebellar_Hemisphere	1	0.365818599234349
Brain_Caudate_basal_ganglia_GENE_SULT4A1	-0.103289969429311	-0.000943450059114871	-1.16353371228993	0.245103277779308	0.365829188346747	-5.58693789580132	Brain_Caudate_basal_ganglia	1	0.365829188346747
Brain_Hippocampus_GENE_ENSG00000272234	-0.101435109024187	0.0083938621265811	-1.16352601926308	0.245106394539783	0.365829365732221	-5.58694650645419	Brain_Hippocampus	1	0.365829365732221
Brain_Substantia_nigra_GENE_CPNE3	0.0451441052684794	0.00163454136452095	1.16344416480723	0.245139558861211	0.365870124224023	-5.58703812102045	Brain_Substantia_nigra	1	0.365870124224023
Brain_Nucleus_accumbens_basal_ganglia_GENE_TANC1	-0.00976014743470295	-0.000104172260355924	-1.16344381818996	0.245139699304097	0.365870124224023	-5.58703850895378	Brain_Nucleus_accumbens_basal_ganglia	1	0.365870124224023
Brain_Putamen_basal_ganglia_GENE_FENDRR	-0.0791305897630628	0.000920161177186703	-1.16338278805504	0.245164428464455	0.365902557137307	-5.58710681196802	Brain_Putamen_basal_ganglia	1	0.365902557137307
Heart_Left_Ventricle_GENE_ENSG00000288926	0.0559316746025153	-0.00216804110739252	1.1633441619169	0.245180080523959	0.365921442048086	-5.5871500392889	Heart_Left_Ventricle	1	0.365921442048086
Brain_Hypothalamus_GENE_ACP1	-0.041354380263711	-0.00237664799191378	-1.16331828188064	0.245190568009293	0.365932618671274	-5.58717900138094	Brain_Hypothalamus	1	0.365932618671274
Brain_Nucleus_accumbens_basal_ganglia_GENE_ENSG00000287757	-0.0142158654635417	0.0013330847984024	-1.16328076915792	0.245205770021493	0.365943049540144	-5.587220980359	Brain_Nucleus_accumbens_basal_ganglia	1	0.365943049540144
Brain_Amygdala_GENE_BCL9L	0.0667401933124608	-0.0043963002334958	1.16327489832771	0.245208149232512	0.365943049540144	-5.58722755004692	Brain_Amygdala	1	0.365943049540144
Heart_Left_Ventricle_GENE_SELL	-0.031752710827488	0.000642021942103705	-1.16327446817778	0.245208323555592	0.365943049540144	-5.58722803140016	Heart_Left_Ventricle	1	0.365943049540144
Heart_Left_Ventricle_GENE_AP3M2	0.0638068025635089	-0.000241358202273177	1.16327143566196	0.245209552519081	0.365943049540144	-5.58723142488941	Heart_Left_Ventricle	1	0.365943049540144
Brain_Hippocampus_GENE_ENSG00000260261	-0.0356070956915622	0.00223179234631991	-1.16323491018274	0.245224355249004	0.365960665072649	-5.58727229746242	Brain_Hippocampus	1	0.365960665072649
Heart_Atrial_Appendage_GENE_CSRNP1	-0.122605977830222	0.00174906834636168	-1.16322610975908	0.245227921902466	0.365961512216144	-5.58728214508095	Heart_Atrial_Appendage	1	0.365961512216144
Brain_Amygdala_GENE_ENSG00000260583	0.0381624720974524	-0.00295654067627207	1.16321617570601	0.245231948039381	0.365963045032464	-5.58729326113446	Brain_Amygdala	1	0.365963045032464
Brain_Caudate_basal_ganglia_GENE_TFDP1	0.0285424376010061	0.000191097762183832	1.16318316998743	0.245245325143141	0.365978532218452	-5.58733019335099	Brain_Caudate_basal_ganglia	1	0.365978532218452
Brain_Putamen_basal_ganglia_GENE_C1orf162	-0.0327067421903775	0.00107018329634871	-1.1631449840036	0.245260802430932	0.365993472938035	-5.58737292079754	Brain_Putamen_basal_ganglia	1	0.365993472938035
Brain_Frontal_Cortex_BA9_GENE_ENSG00000186019	-0.0455321128083828	0.00423912172092408	-1.16314325190361	0.245261504490415	0.365993472938035	-5.58737485886326	Brain_Frontal_Cortex_BA9	1	0.365993472938035
Heart_Left_Ventricle_GENE_ENSG00000279965	-0.0261206934885259	-1.06351606172485e-05	-1.16313626903327	0.245264334820761	0.365993472938035	-5.58738267204453	Heart_Left_Ventricle	1	0.365993472938035
Brain_Putamen_basal_ganglia_GENE_RFC2	0.017304941964852	-0.00184551087561403	1.16305377407535	0.2452977738099	0.366038895794297	-5.58747497268271	Brain_Putamen_basal_ganglia	1	0.366038895794297
Brain_Hippocampus_GENE_QRICH1	-0.0196683501054258	0.000776969275055782	-1.16302575243235	0.245309132996266	0.366051369960605	-5.58750632360801	Brain_Hippocampus	1	0.366051369960605
Heart_Atrial_Appendage_GENE_SRR	0.0100183840646979	-0.000182350309960394	1.16301783708783	0.245312341721444	0.366051681816434	-5.58751517924719	Heart_Atrial_Appendage	1	0.366051681816434
Heart_Atrial_Appendage_GENE_SMIM13	0.0285044707723037	-0.000898985999951004	1.16300118680604	0.245319091514959	0.366057277533198	-5.58753380728514	Heart_Atrial_Appendage	1	0.366057277533198
Brain_Amygdala_GENE_ENSG00000272866	-0.0825907704319329	0.00440181233496856	-1.16298670003952	0.245324964355634	0.366061564568224	-5.58755001460498	Brain_Amygdala	1	0.366061564568224
Brain_Caudate_basal_ganglia_GENE_IL15RA	0.0743310970333008	-0.00429569401280878	1.16296247884796	0.245334783689612	0.366066822296492	-5.58757711203193	Brain_Caudate_basal_ganglia	1	0.366066822296492
Heart_Atrial_Appendage_GENE_ENSG00000283075	-0.0427510903184074	-0.00380416947430911	-1.16295523776782	0.245337719295983	0.366066822296492	-5.58758521287201	Heart_Atrial_Appendage	1	0.366066822296492
Heart_Left_Ventricle_GENE_SMARCA1	0.0175019184949174	-0.00125999795626692	1.1629488786512	0.245340297365893	0.366066822296492	-5.58759232698846	Heart_Left_Ventricle	1	0.366066822296492
Brain_Cerebellar_Hemisphere_GENE_KPNA4	-0.0517261528930162	0.00145424561223738	-1.16294840994668	0.245340487385652	0.366066822296492	-5.58759285133935	Brain_Cerebellar_Hemisphere	1	0.366066822296492
Brain_Frontal_Cortex_BA9_GENE_NOTCH2	0.058953846464481	-0.0018963132209138	1.16291655484144	0.245353402160076	0.366081615929447	-5.5876284879135	Brain_Frontal_Cortex_BA9	1	0.366081615929447
Brain_Substantia_nigra_GENE_GDI2	0.0203541195935043	-0.00195640215767173	1.16289870879091	0.245360637558352	0.366087935343098	-5.5876484520159	Brain_Substantia_nigra	1	0.366087935343098
Brain_Amygdala_GENE_BAG3	-0.120621708529383	-0.00283187210400866	-1.16283774748268	0.245385354486217	0.366120337428248	-5.58771664619461	Brain_Amygdala	1	0.366120337428248
Heart_Left_Ventricle_GENE_ENSG00000203392	0.0764182677967723	0.00723757914341415	1.1628116666064	0.245395929583131	0.366131639056711	-5.5877458203997	Heart_Left_Ventricle	1	0.366131639056711
Brain_Hippocampus_GENE_MARCHF7	0.0124732523188966	-0.0004147003717897	1.1627325890048	0.245427995392155	0.366175004239126	-5.5878342730398	Brain_Hippocampus	1	0.366175004239126
Brain_Nucleus_accumbens_basal_ganglia_GENE_TMEM86B	-0.0691660227299078	0.00639139510555325	-1.16268803299995	0.245446064060728	0.366197485086227	-5.58788410874161	Brain_Nucleus_accumbens_basal_ganglia	1	0.366197485086227
Heart_Atrial_Appendage_GENE_ENSG00000274370	-0.106514728031384	0.00298950437335854	-1.16257777168621	0.24549078203633	0.366249085118991	-5.58800742738177	Heart_Atrial_Appendage	1	0.366249085118991
Brain_Cerebellar_Hemisphere_GENE_BCRP8	-0.123368971206498	-0.00754195758501828	-1.16257314872657	0.245492657065635	0.366249085118991	-5.58801259754575	Brain_Cerebellar_Hemisphere	1	0.366249085118991
Brain_Amygdala_GENE_MDC1	0.0554002607022666	-0.00133225014504853	1.1625710837082	0.245493494621072	0.366249085118991	-5.58801490698687	Brain_Amygdala	1	0.366249085118991
Brain_Caudate_basal_ganglia_GENE_S100A9	-0.179405423970223	-0.0075318789242881	-1.16257025171687	0.245493832070875	0.366249085118991	-5.58801583745439	Brain_Caudate_basal_ganglia	1	0.366249085118991
Brain_Cerebellar_Hemisphere_GENE_AP1S2	-0.0718129860218952	4.8643062572978e-05	-1.1625657546455	0.245495656056871	0.366249085118991	-5.58802086679702	Brain_Cerebellar_Hemisphere	1	0.366249085118991
Brain_Frontal_Cortex_BA9_GENE_SF3B4	-0.0369969436779428	-0.00333340154286655	-1.16249204439442	0.245525553864365	0.366287454920985	-5.58810329859945	Brain_Frontal_Cortex_BA9	1	0.366287454920985
Brain_Amygdala_GENE_UNC13D	0.0694488120077798	-0.00146440974157106	1.16248754599729	0.245527378553871	0.366287454920985	-5.58810832908792	Brain_Amygdala	1	0.366287454920985
Brain_Caudate_basal_ganglia_GENE_SLC35G1	-0.00657680929654758	-0.000433779373995797	-1.16246945034766	0.245534718807388	0.366293927316413	-5.58812856497968	Brain_Caudate_basal_ganglia	1	0.366293927316413
Brain_Frontal_Cortex_BA9_GENE_RPL23AP82	-0.017489171450274	0.000533322673026178	-1.16238912409177	0.245567303920583	0.366338059912968	-5.58821838794718	Brain_Frontal_Cortex_BA9	1	0.366338059912968
Brain_Anterior_cingulate_cortex_BA24_GENE_ENSG00000234019	0.0583089349472369	-0.00123540358501563	1.16237596668199	0.245572641639404	0.366339049947452	-5.58823310032599	Brain_Anterior_cingulate_cortex_BA24	1	0.366339049947452
Heart_Left_Ventricle_GENE_ENSG00000289408	-0.00773247263407083	-0.000126666375519888	-1.16237268800654	0.245573971750348	0.366339049947452	-5.58823676645611	Heart_Left_Ventricle	1	0.366339049947452
Brain_Hippocampus_GENE_WSB2	-0.0592070937363959	-0.00219177035162826	-1.16234710050357	0.245584352402179	0.36634980828305	-5.58826537738659	Brain_Hippocampus	1	0.36634980828305
Brain_Nucleus_accumbens_basal_ganglia_GENE_HSPA8	0.0888781568170997	-0.011978735718297	1.16233541871025	0.245589091717869	0.36634980828305	-5.5882784392959	Brain_Nucleus_accumbens_basal_ganglia	1	0.36634980828305
Brain_Caudate_basal_ganglia_GENE_CCDC80	0.0409447165030413	-0.00357857474286489	1.16233271137944	0.245590190093967	0.36634980828305	-5.58828146645893	Brain_Caudate_basal_ganglia	1	0.36634980828305
Heart_Atrial_Appendage_GENE_PRRX1	0.0440938991076546	-0.00602573137156216	1.1623249775213	0.245593327773504	0.366350010409451	-5.58829011392238	Heart_Atrial_Appendage	1	0.366350010409451
Brain_Nucleus_accumbens_basal_ganglia_GENE_FOXD1	0.0568503036481168	-0.000494790688063583	1.16224100818666	0.245627396525587	0.366392793444003	-5.58838399891923	Brain_Nucleus_accumbens_basal_ganglia	1	0.366392793444003
Brain_Anterior_cingulate_cortex_BA24_GENE_ENSG00000289433	0.0754160825515807	-0.00266387388624672	1.1622372649493	0.24562891534103	0.366392793444003	-5.58838818402602	Brain_Anterior_cingulate_cortex_BA24	1	0.366392793444003
Heart_Left_Ventricle_GENE_MS4A6A	0.0931397226168849	0.0038519927749369	1.16223169937309	0.245631173581154	0.366392793444003	-5.58839440656436	Heart_Left_Ventricle	1	0.366392793444003
Brain_Caudate_basal_ganglia_GENE_LHFPL4	0.0532108717917937	-0.00014907073370631	1.1622246873485	0.245634018740456	0.366392793444003	-5.58840224624804	Brain_Caudate_basal_ganglia	1	0.366392793444003
Brain_Hypothalamus_GENE_FAM167B	0.0932058102977717	0.00528682645775695	1.16220643252799	0.245641425821516	0.366399363282581	-5.58842265554191	Brain_Hypothalamus	1	0.366399363282581
Brain_Substantia_nigra_GENE_FMNL2	-0.0802550285829184	0.00463186628041068	-1.16216851506615	0.245656811723308	0.366417834043978	-5.58846504708504	Brain_Substantia_nigra	1	0.366417834043978
Brain_Putamen_basal_ganglia_GENE_RGL2	-0.0245179906167985	0.00150606756650917	-1.1621529138689	0.245663142472718	0.366422797996148	-5.58848248875023	Brain_Putamen_basal_ganglia	1	0.366422797996148
Brain_Nucleus_accumbens_basal_ganglia_GENE_IRF9	-0.0768356242668034	-0.0057387543900319	-1.16212984980878	0.245672501758497	0.366432279033721	-5.58850827324287	Brain_Nucleus_accumbens_basal_ganglia	1	0.366432279033721
Brain_Anterior_cingulate_cortex_BA24_GENE_TRIM56	0.0584739630375756	0.0019457811405529	1.16209203451318	0.245687847567905	0.366447790180889	-5.58855054779435	Brain_Anterior_cingulate_cortex_BA24	1	0.366447790180889
Brain_Substantia_nigra_GENE_ZNF514	-0.0796677392274235	0.0036269508655912	-1.16208942370435	0.245688907084025	0.366447790180889	-5.58855346642449	Brain_Substantia_nigra	1	0.366447790180889
Brain_Amygdala_GENE_RASGRP1	-0.06806475255134	-0.00103921559215522	-1.16200471864786	0.245723283757711	0.366494583826953	-5.58864815489336	Brain_Amygdala	1	0.366494583826953
Brain_Nucleus_accumbens_basal_ganglia_GENE_RPS8	0.0265879276630148	0.00336998765043391	1.16198470992944	0.245731404583498	0.366502216391643	-5.58867052085404	Brain_Nucleus_accumbens_basal_ganglia	1	0.366502216391643
Heart_Left_Ventricle_GENE_ENSG00000278917	0.0238804191629461	-0.00317101818963168	1.1619408534766	0.245749205014927	0.366524285481941	-5.58871954272842	Heart_Left_Ventricle	1	0.366524285481941
Heart_Atrial_Appendage_GENE_TRAF3IP1	0.014523227400922	0.00169830563853034	1.16191002403891	0.245761718591686	0.366538469014609	-5.58875400216129	Heart_Atrial_Appendage	1	0.366538469014609
Heart_Atrial_Appendage_GENE_SSBP4	0.0345250253969201	7.5467167141759e-05	1.16184169896163	0.245789453133249	0.366575083900524	-5.58883036889454	Heart_Atrial_Appendage	1	0.366575083900524
Brain_Substantia_nigra_GENE_CCDC152	0.042989737941143	0.00178230780401974	1.16183474333037	0.24579227668916	0.366575083900524	-5.58883814293207	Brain_Substantia_nigra	1	0.366575083900524
Brain_Nucleus_accumbens_basal_ganglia_GENE_MCM3AP	-0.0220573739659634	-1.81135424514755e-05	-1.16181739751442	0.245799318116506	0.366581105217679	-5.58885752947164	Brain_Nucleus_accumbens_basal_ganglia	1	0.366581105217679
Brain_Nucleus_accumbens_basal_ganglia_GENE_MYO1F	-0.0299503170353524	-0.00183890755069881	-1.16173474346185	0.245832872968934	0.366626488404568	-5.5889499037622	Brain_Nucleus_accumbens_basal_ganglia	1	0.366626488404568
Heart_Atrial_Appendage_GENE_RAB15	0.119385304243196	-0.00474299782321786	1.16172763909082	0.245835757262394	0.366626488404568	-5.58895784331246	Heart_Atrial_Appendage	1	0.366626488404568
Brain_Cerebellar_Hemisphere_GENE_LETM1P2	0.102541910493675	-0.00299764487061383	1.16163566563871	0.245873099580668	0.366677697471797	-5.58906062466504	Brain_Cerebellar_Hemisphere	1	0.366677697471797
Heart_Atrial_Appendage_GENE_ARL4D	0.0809732096950556	0.00245183046402379	1.1616163475004	0.245880943481886	0.366684913978535	-5.58908221186984	Heart_Atrial_Appendage	1	0.366684913978535
Brain_Hippocampus_GENE_RAP1GAP2	0.0625256135828624	-0.00511913095535938	1.16159270145591	0.245890544917587	0.366694751307066	-5.58910863484102	Brain_Hippocampus	1	0.366694751307066
Heart_Atrial_Appendage_GENE_IMPACT	0.0432348394877133	-0.00162675128992588	1.16158314956636	0.245894423520647	0.366696054081458	-5.58911930832654	Heart_Atrial_Appendage	1	0.366696054081458
Heart_Atrial_Appendage_GENE_PDLIM7	-0.062938373480404	0.00107188034047041	-1.16149753934513	0.245929187993735	0.366742633400718	-5.58921496711804	Heart_Atrial_Appendage	1	0.366742633400718
Brain_Caudate_basal_ganglia_GENE_DSTYK	0.0251424454020812	-0.00136619933371635	1.16149143027276	0.24593166888895	0.366742633400718	-5.58922179297966	Brain_Caudate_basal_ganglia	1	0.366742633400718
Brain_Cerebellar_Hemisphere_GENE_KDM3A	-0.0334490562346336	-7.03154544850893e-05	-1.16147089205538	0.245940009591126	0.366750589512359	-5.58924474072374	Brain_Cerebellar_Hemisphere	1	0.366750589512359
Brain_Frontal_Cortex_BA9_GENE_THNSL1	-0.0543414888258456	0.00341308586691096	-1.16141307085194	0.245963492221655	0.366781125095612	-5.58930934329437	Brain_Frontal_Cortex_BA9	1	0.366781125095612
Heart_Left_Ventricle_GENE_COPZ2	-0.0519658248815137	0.00166566393147938	-1.16132181354875	0.246000557291515	0.366831913838781	-5.58941129689502	Heart_Left_Ventricle	1	0.366831913838781
Brain_Anterior_cingulate_cortex_BA24_GENE_PDE4DIPP2	0.0207817928736201	-0.00142188922739757	1.16131265281857	0.246004278230874	0.366832979738948	-5.58942153091694	Brain_Anterior_cingulate_cortex_BA24	1	0.366832979738948
Brain_Amygdala_GENE_FAM133A	-0.0357041621098116	0.00275225248354512	-1.16129643628372	0.24601086522014	0.36683831931427	-5.58943964722063	Brain_Amygdala	1	0.36683831931427
Brain_Amygdala_GENE_POC5	-0.0174753118162313	0.000270888681717889	-1.16125139552011	0.246029160964307	0.366861118018384	-5.58948996319408	Brain_Amygdala	1	0.366861118018384
Brain_Nucleus_accumbens_basal_ganglia_GENE_ENSG00000183171	-0.0436508445836896	0.00218105908459199	-1.16115465442544	0.246068460829535	0.366915235628218	-5.58959802811742	Brain_Nucleus_accumbens_basal_ganglia	1	0.366915235628218
Brain_Frontal_Cortex_BA9_GENE_ENSG00000289415	0.108339025304425	0.000591647530851105	1.16112875086208	0.246078984578501	0.366926444074212	-5.58962696224829	Brain_Frontal_Cortex_BA9	1	0.366926444074212
Brain_Caudate_basal_ganglia_GENE_CBFB	-0.0343403403253182	0.000877247423032373	-1.161101774256	0.246089944604998	0.366938302768346	-5.58965709427889	Brain_Caudate_basal_ganglia	1	0.366938302768346
Brain_Cerebellar_Hemisphere_GENE_USP27X.DT	-0.0722579415539189	0.000489675150281788	-1.16109391494395	0.246093137742378	0.366938580308247	-5.58966587275515	Brain_Cerebellar_Hemisphere	1	0.366938580308247
Heart_Atrial_Appendage_GENE_TTC3P1	0.0481184603852181	0.001384678331086	1.16108492681521	0.246096789539158	0.366939541719729	-5.58967591199331	Heart_Atrial_Appendage	1	0.366939541719729
Brain_Substantia_nigra_GENE_PAPSS2	-0.0330821412660158	0.00207733322910281	-1.16103589526184	0.246116711293858	0.366964761928679	-5.58973067614021	Brain_Substantia_nigra	1	0.366964761928679
Heart_Left_Ventricle_GENE_RBM8B	-0.0622315241608512	-5.46178558234847e-05	-1.16100446631844	0.246129481620026	0.36697751996079	-5.58976577843265	Heart_Left_Ventricle	1	0.36697751996079
Brain_Frontal_Cortex_BA9_GENE_DNAJA1	-0.0588877131372406	-0.00437983208863903	-1.16100003422425	0.246131282522625	0.36697751996079	-5.58977072846464	Brain_Frontal_Cortex_BA9	1	0.36697751996079
Brain_Nucleus_accumbens_basal_ganglia_GENE_CFB	0.109402812424463	-0.000643436255186391	1.16097103183982	0.246143067354011	0.36699060691643	-5.58980311962517	Brain_Nucleus_accumbens_basal_ganglia	1	0.36699060691643
Heart_Atrial_Appendage_GENE_ENSG00000278727	0.0499338111823733	-0.000562085405215277	1.16085721409771	0.246189319897123	0.367055083063389	-5.58993022859157	Heart_Atrial_Appendage	1	0.367055083063389
Brain_Hippocampus_GENE_LYRM4	-0.0262762603811858	-0.000588676164605274	-1.16074900370099	0.246233299426116	0.367116168733981	-5.59005106390784	Brain_Hippocampus	1	0.367116168733981
Brain_Putamen_basal_ganglia_GENE_HADHA	0.0512187056080811	0.00156776793154718	1.16073675251809	0.246238278974462	0.367119107451564	-5.59006474373131	Brain_Putamen_basal_ganglia	1	0.367119107451564
Brain_Hippocampus_GENE_SCARNA12	0.155325613160604	0.00731996221261838	1.16072900382074	0.246241428503851	0.36711931773715	-5.59007339594912	Brain_Hippocampus	1	0.36711931773715
Brain_Nucleus_accumbens_basal_ganglia_GENE_DNAJA2	-0.0214495867380862	0.000907766070228357	-1.16066340124999	0.246268094407296	0.367154587957648	-5.59014664566602	Brain_Nucleus_accumbens_basal_ganglia	1	0.367154587957648
Brain_Caudate_basal_ganglia_GENE_GPR22	-0.11476130655036	-0.00192119170214049	-1.16065255287981	0.246272504210379	0.367156676690378	-5.59015875820974	Brain_Caudate_basal_ganglia	1	0.367156676690378
Brain_Cerebellar_Hemisphere_GENE_NARS2	0.0143382125605267	0.000114734498720198	1.16060180070109	0.246293135430225	0.367179700801032	-5.59021542310384	Brain_Cerebellar_Hemisphere	1	0.367179700801032
Brain_Frontal_Cortex_BA9_GENE_OMD	-0.0787689601833355	0.00317879014740825	-1.16059975825996	0.246293965726447	0.367179700801032	-5.59021770344126	Brain_Frontal_Cortex_BA9	1	0.367179700801032
Heart_Left_Ventricle_GENE_ENSG00000270781	0.019669631705468	0.00052985327706446	1.16057937320407	0.246302252797622	0.36718756938437	-5.59024046265706	Heart_Left_Ventricle	1	0.36718756938437
Heart_Atrial_Appendage_GENE_KANSL2	0.0353843637782611	-0.00240904484707764	1.16056195522742	0.24630933382686	0.367192605459543	-5.5902599089154	Heart_Atrial_Appendage	1	0.367192605459543
Brain_Cerebellar_Hemisphere_GENE_ENSG00000272906	0.0613726670709676	0.00563414509141517	1.16054887130066	0.246314653004205	0.367192605459543	-5.5902745162432	Brain_Cerebellar_Hemisphere	1	0.367192605459543
Brain_Substantia_nigra_GENE_PMM2	0.0333777334561267	-0.000830938812626055	1.16054885863577	0.246314658153062	0.367192605459543	-5.59027453038259	Brain_Substantia_nigra	1	0.367192605459543
Brain_Cerebellar_Hemisphere_GENE_CNN3.DT	-0.0321466370763059	0.00193765347648889	-1.16053470241558	0.246320413354672	0.367196699172273	-5.59029033466942	Brain_Cerebellar_Hemisphere	1	0.367196699172273
Brain_Caudate_basal_ganglia_GENE_RN7SKP287	0.074243403518072	-0.0063277202863057	1.16051528108267	0.246328309237992	0.367203983919835	-5.59031201672106	Brain_Caudate_basal_ganglia	1	0.367203983919835
Heart_Atrial_Appendage_GENE_ARPC1A	0.0390819398281427	-0.0014229271763503	1.16047644770628	0.246344097761309	0.36721924583075	-5.59035536937082	Heart_Atrial_Appendage	1	0.36721924583075
Brain_Nucleus_accumbens_basal_ganglia_GENE_INAVA	-0.0387686083516877	0.00274089285531399	-1.16047529639591	0.246344565861532	0.36721924583075	-5.59035665464409	Brain_Nucleus_accumbens_basal_ganglia	1	0.36721924583075
Brain_Caudate_basal_ganglia_GENE_ENSG00000265413	0.0654639186494772	-0.00539309376661539	1.16037446314579	0.246385565108456	0.367274341688045	-5.59046921561385	Brain_Caudate_basal_ganglia	1	0.367274341688045
Brain_Putamen_basal_ganglia_GENE_PLIN2	0.053969602887052	-0.00130341994438255	1.16036163995195	0.246390779419597	0.367274341688045	-5.5904835295509	Brain_Putamen_basal_ganglia	1	0.367274341688045
Brain_Hippocampus_GENE_MSN	-0.0306775287149024	-0.00171334571372311	-1.1603605797588	0.246391210530716	0.367274341688045	-5.59048471298832	Brain_Hippocampus	1	0.367274341688045
Brain_Frontal_Cortex_BA9_GENE_CHTF8	-0.030923420870405	-0.000595732200386586	-1.16035407858938	0.246393854142135	0.367274341688045	-5.59049196987577	Brain_Frontal_Cortex_BA9	1	0.367274341688045
Brain_Anterior_cingulate_cortex_BA24_GENE_TOMM40P4	0.0567638895212542	-0.000287637275811072	1.16034738745562	0.246396575020762	0.367274341688045	-5.59049943876737	Brain_Anterior_cingulate_cortex_BA24	1	0.367274341688045
Heart_Atrial_Appendage_GENE_ABCB8	-0.0608616333536372	-0.00350610596461275	-1.1602939855683	0.246418291088876	0.367302224644769	-5.59055904639838	Heart_Atrial_Appendage	1	0.367302224644769
Brain_Caudate_basal_ganglia_GENE_STARD4	0.0962971130171182	-0.00985491779496744	1.16026267732872	0.246431023321592	0.367316716102594	-5.59059399164655	Brain_Caudate_basal_ganglia	1	0.367316716102594
Brain_Caudate_basal_ganglia_GENE_ENSG00000257279	0.073353889170061	0.000975123873217608	1.16023906318199	0.246440626876105	0.367326543825348	-5.59062034837545	Brain_Caudate_basal_ganglia	1	0.367326543825348
Heart_Atrial_Appendage_GENE_KIN	0.0261499954970027	-0.00219318163596091	1.16017370705012	0.2464672077032	0.367361676091439	-5.59069329228274	Heart_Atrial_Appendage	1	0.367361676091439
Brain_Putamen_basal_ganglia_GENE_PODN	-0.0842576917298072	0.0013481468408718	-1.16011979375487	0.24648913615934	0.367389873181614	-5.59075346177486	Brain_Putamen_basal_ganglia	1	0.367389873181614
Brain_Cerebellar_Hemisphere_GENE_ENSG00000272604	0.04646763316571	-0.00286198382348974	1.16009585670251	0.246498872649937	0.367399437012295	-5.59078017563449	Brain_Cerebellar_Hemisphere	1	0.367399437012295
Brain_Frontal_Cortex_BA9_GENE_PXDC1	0.0956901863780463	-0.00635843547001994	1.16008892964718	0.246501690307469	0.367399437012295	-5.59078790615748	Brain_Frontal_Cortex_BA9	1	0.367399437012295
Brain_Caudate_basal_ganglia_GENE_SCYL2	-0.0212618546085014	-0.00117194422148676	-1.16008181311109	0.246504585061991	0.367399437012295	-5.59079584809128	Brain_Caudate_basal_ganglia	1	0.367399437012295
Brain_Cerebellar_Hemisphere_GENE_ENSG00000280193	0.0504644740447846	0.000193368375910281	1.1600570064093	0.246514675735344	0.36740998901536	-5.59082353157136	Brain_Cerebellar_Hemisphere	1	0.36740998901536
Heart_Atrial_Appendage_GENE_TRAF2	0.0498045698882005	-0.000945684064952343	1.15989422441079	0.246580898105748	0.367504199448534	-5.59100517642264	Heart_Atrial_Appendage	1	0.367504199448534
Heart_Left_Ventricle_GENE_RCOR1	0.011829134930483	0.000758952696305352	1.15988111626008	0.246586231258798	0.36750765939212	-5.59101980241609	Heart_Left_Ventricle	1	0.36750765939212
Brain_Frontal_Cortex_BA9_GENE_LRP8	-0.0566894291056951	0.00240153475390585	-1.15986056353842	0.246594593456576	0.367515633629535	-5.5910427346847	Brain_Frontal_Cortex_BA9	1	0.367515633629535
Heart_Left_Ventricle_GENE_ZNF121	-0.0302439544470682	-0.000434200344838862	-1.15984749595274	0.246599910312754	0.367519069060989	-5.59105731499523	Heart_Left_Ventricle	1	0.367519069060989
Brain_Nucleus_accumbens_basal_ganglia_GENE_SARAF	0.0651264496592595	-0.00751685820238908	1.15981669264019	0.2466124436874	0.367533259383074	-5.59109168350217	Brain_Nucleus_accumbens_basal_ganglia	1	0.367533259383074
Brain_Caudate_basal_ganglia_GENE_ENSG00000286939	0.0793005340631687	-0.000675666385271588	1.15980436837265	0.24661745835986	0.367536244168208	-5.59110543393362	Brain_Caudate_basal_ganglia	1	0.367536244168208
Brain_Nucleus_accumbens_basal_ganglia_GENE_SLC2A3P2	-0.0328247125190845	0.000532081646181215	-1.15975575634469	0.246637239008581	0.367561234480584	-5.59115966992643	Brain_Nucleus_accumbens_basal_ganglia	1	0.367561234480584
Brain_Substantia_nigra_GENE_PDK4	-0.0735688642956749	0.0077992824351252	-1.1597274268608	0.246648767031182	0.367573925519107	-5.59119127582794	Brain_Substantia_nigra	1	0.367573925519107
Heart_Atrial_Appendage_GENE_ITPK1	-0.0488401884929352	0.00103751823110586	-1.15971246591313	0.246654855192559	0.367578509469952	-5.59120796675875	Heart_Atrial_Appendage	1	0.367578509469952
Brain_Hypothalamus_GENE_KRR1P1	0.0288023153954394	-0.00235094340810576	1.15970095760113	0.246659538420986	0.367580999626746	-5.59122080566865	Brain_Hypothalamus	1	0.367580999626746
Heart_Atrial_Appendage_GENE_ANGPTL7	-0.184057538292182	0.0150311149307359	-1.15966711466539	0.246673310932893	0.367594869618848	-5.59125856081009	Heart_Atrial_Appendage	1	0.367594869618848
Heart_Left_Ventricle_GENE_ISYNA1	0.0864191173411307	0.00948929586867617	1.15966328263311	0.246674870427104	0.367594869618848	-5.59126283575192	Heart_Left_Ventricle	1	0.367594869618848
Brain_Cerebellar_Hemisphere_GENE_TMEM38B	-0.0375235642875101	-0.000246747172329752	-1.15965242762942	0.246679288046341	0.367596963678669	-5.59127494530994	Brain_Cerebellar_Hemisphere	1	0.367596963678669
Heart_Left_Ventricle_GENE_ENSG00000280254	-0.0609986772729732	-0.00283265164027681	-1.1596363410308	0.246685834849918	0.367602230520165	-5.59129289089077	Heart_Left_Ventricle	1	0.367602230520165
Brain_Anterior_cingulate_cortex_BA24_GENE_ZNF777	-0.0458811113901253	0.000958050922544077	-1.15961993728513	0.246692510849313	0.367607689753571	-5.59131119001345	Brain_Anterior_cingulate_cortex_BA24	1	0.367607689753571
Brain_Nucleus_accumbens_basal_ganglia_GENE_ENSG00000278957	-0.0498589383915576	0.00144517449129261	-1.15957239489752	0.246711860375833	0.367632034020127	-5.59136422424922	Brain_Nucleus_accumbens_basal_ganglia	1	0.367632034020127
Heart_Left_Ventricle_GENE_BMF	-0.0216398794752778	0.0018467930908872	-1.15956106175911	0.246716473066832	0.367634418202014	-5.59137686621323	Heart_Left_Ventricle	1	0.367634418202014
Brain_Caudate_basal_ganglia_GENE_CBL	0.0219349462472112	-0.000828295765515625	1.15953783105194	0.246725928366508	0.367644018251966	-5.59140277937128	Brain_Caudate_basal_ganglia	1	0.367644018251966
Brain_Hippocampus_GENE_ENSG00000286705	0.0105096916453596	0.000552825585557182	1.15952796578214	0.246729943778971	0.367645512240949	-5.59141378362805	Brain_Hippocampus	1	0.367645512240949
Brain_Putamen_basal_ganglia_GENE_ENSG00000251126	0.0169824920478791	0.00113782099830507	1.15950973989299	0.24673736229414	0.367652077001396	-5.59143411352776	Brain_Putamen_basal_ganglia	1	0.367652077001396
Brain_Cerebellar_Hemisphere_GENE_CCNL2	0.0673065621198041	-0.00243364778075844	1.15950150242559	0.246740715256146	0.367652583780368	-5.5914433018304	Brain_Cerebellar_Hemisphere	1	0.367652583780368
Brain_Anterior_cingulate_cortex_BA24_GENE_FADS1	-0.0608084698899565	-0.00044660444005377	-1.15946525877094	0.246755468179958	0.367670076694677	-5.59148372824951	Brain_Anterior_cingulate_cortex_BA24	1	0.367670076694677
Heart_Left_Ventricle_GENE_RCCD1	-0.0449805385910456	0.000387423024079837	-1.15944881978505	0.246762159848099	0.367675557912816	-5.59150206399177	Heart_Left_Ventricle	1	0.367675557912816
Brain_Putamen_basal_ganglia_GENE_SMIM1	-0.0498198200161162	0.00477068959982004	-1.15942278374066	0.246772758364179	0.3676868601285	-5.59153110358717	Brain_Putamen_basal_ganglia	1	0.3676868601285
Heart_Atrial_Appendage_GENE_PRELID3A	0.0157990146712613	0.000339881703080636	1.1593435534078	0.246805012694276	0.367730428437816	-5.59161947003935	Heart_Atrial_Appendage	1	0.367730428437816
Brain_Nucleus_accumbens_basal_ganglia_GENE_SUSD6	-0.0276517126040123	-0.000570878728309498	-1.15932648522306	0.246811961467032	0.367736291790075	-5.59163850558487	Brain_Nucleus_accumbens_basal_ganglia	1	0.367736291790075
Brain_Caudate_basal_ganglia_GENE_SYT4	-0.152164522175507	-0.00766898795690474	-1.15927576185533	0.246832612696409	0.367759905280178	-5.59169507392509	Brain_Caudate_basal_ganglia	1	0.367759905280178
Brain_Cerebellar_Hemisphere_GENE_CNOT9	0.0215778728476732	0.000426854618580672	1.15927275360296	0.246833837497643	0.367759905280178	-5.59169842874797	Brain_Cerebellar_Hemisphere	1	0.367759905280178
Heart_Left_Ventricle_GENE_SLC66A1	0.0343054667372637	-0.00210346061282753	1.1592652707716	0.246836884129263	0.367759954294365	-5.59170677361357	Heart_Left_Ventricle	1	0.367759954294365
Brain_Anterior_cingulate_cortex_BA24_GENE_HEPH	0.0323570109688813	0.000883441116274811	1.15925648145623	0.246840462729026	0.367760795872018	-5.59171657540365	Brain_Anterior_cingulate_cortex_BA24	1	0.367760795872018
Brain_Substantia_nigra_GENE_STK19	0.0306927500011142	-0.00202060325025483	1.15924863980499	0.246843655514863	0.367761062622612	-5.59172532030225	Brain_Substantia_nigra	1	0.367761062622612
Heart_Atrial_Appendage_GENE_CEP57L1	-0.0171988016625315	0.00070122830438246	-1.15922968777474	0.246851372092793	0.367768069075163	-5.59174645509526	Heart_Atrial_Appendage	1	0.367768069075163
Brain_Amygdala_GENE_SP5	-0.0540142101923854	0.00272806155291616	-1.15921190819203	0.24685861144673	0.367771859908734	-5.59176628209373	Brain_Amygdala	1	0.367771859908734
Heart_Left_Ventricle_GENE_SPINT2	0.0303272442959462	8.03766390979717e-05	1.15920863499088	0.246859944219888	0.367771859908734	-5.59176993218892	Heart_Left_Ventricle	1	0.367771859908734
Brain_Caudate_basal_ganglia_GENE_ANXA3	-0.072859166897561	0.00311336435522317	-1.15919135901337	0.246866978689243	0.367777849780137	-5.59178919724528	Brain_Caudate_basal_ganglia	1	0.367777849780137
Brain_Substantia_nigra_GENE_SPART	-0.0234077782087516	0.00092078546127217	-1.15915168815292	0.246883132487619	0.367797425146795	-5.59183343455038	Brain_Substantia_nigra	1	0.367797425146795
Brain_Substantia_nigra_GENE_LINC02473	-0.0682139988419867	0.00255120943486025	-1.15911400378215	0.246898478083771	0.367811549949299	-5.59187545530901	Brain_Substantia_nigra	1	0.367811549949299
Heart_Left_Ventricle_GENE_MROH6	0.0435083367172747	0.000480447433320491	1.15911360115888	0.246898642041146	0.367811549949299	-5.59187590425528	Heart_Left_Ventricle	1	0.367811549949299
Brain_Cerebellar_Hemisphere_GENE_AHNAK	0.0478178024839367	0.000867190180330239	1.15904728331382	0.246925649222834	0.367847292567375	-5.5919498500513	Brain_Cerebellar_Hemisphere	1	0.367847292567375
Brain_Cerebellar_Hemisphere_GENE_ENSG00000236545	0.0350929820053415	-0.00171368267059681	1.15902738157606	0.246933754381985	0.367850692632494	-5.59197204008734	Brain_Cerebellar_Hemisphere	1	0.367850692632494
Heart_Left_Ventricle_GENE_LCN2	0.0970942430796534	-0.00685483959406549	1.15902687535498	0.246933960547443	0.367850692632494	-5.59197260450873	Heart_Left_Ventricle	1	0.367850692632494
Brain_Hippocampus_GENE_EID2	0.0704944993416824	-0.00568814810072713	1.15901103679388	0.246940411079179	0.367855811164594	-5.59199026390623	Brain_Hippocampus	1	0.367855811164594
Brain_Putamen_basal_ganglia_GENE_CISD3	-0.0238057843842412	0.00128990299215326	-1.1590024023435	0.246943927660342	0.367856559053398	-5.59199989089108	Brain_Putamen_basal_ganglia	1	0.367856559053398
Heart_Atrial_Appendage_GENE_ENSG00000288062	-0.0265007361517212	0.00264584592612244	-1.15899377677569	0.246947440658989	0.367857301587363	-5.59200950790122	Heart_Atrial_Appendage	1	0.367857301587363
Brain_Putamen_basal_ganglia_GENE_MYBBP1A	0.056893720305727	-0.00597299152477879	1.15893441780754	0.246971617175804	0.36788882447179	-5.59207568779175	Brain_Putamen_basal_ganglia	1	0.36788882447179
Heart_Left_Ventricle_GENE_ENSG00000273007	0.0212041147547631	0.00071558156632099	1.15891319164523	0.2469802628554	0.367890364459356	-5.5920993522277	Heart_Left_Ventricle	1	0.367890364459356
Brain_Hypothalamus_GENE_MRPL46	-0.0355727963007159	-0.00131203850648032	-1.15890397426172	0.246984017276399	0.367890364459356	-5.5921096282883	Brain_Hypothalamus	1	0.367890364459356
Brain_Putamen_basal_ganglia_GENE_TMEM161B.DT	0.011573698920086	0.000183405180275197	1.15890230683152	0.246984696457687	0.367890364459356	-5.59211148722516	Brain_Putamen_basal_ganglia	1	0.367890364459356
Brain_Cerebellar_Hemisphere_GENE_PPWD1	-0.0341071617302038	0.000770063292970062	-1.15890227305951	0.246984710213789	0.367890364459356	-5.59211152487593	Brain_Cerebellar_Hemisphere	1	0.367890364459356
Brain_Anterior_cingulate_cortex_BA24_GENE_WBP11	0.0339457353948632	-0.00308352868709778	1.15886369136249	0.247000425761301	0.36790928232896	-5.59215453698916	Brain_Anterior_cingulate_cortex_BA24	1	0.36790928232896
Brain_Caudate_basal_ganglia_GENE_ENSG00000259994	-0.0244926617883522	0.00218735551316044	-1.15879017977445	0.247030371303766	0.367949395179259	-5.59223648612104	Brain_Caudate_basal_ganglia	1	0.367949395179259
Brain_Hippocampus_GENE_ZNF394	-0.0101239118422372	-0.000377820224829198	-1.15869133796208	0.247070639337397	0.368003677661439	-5.5923466646866	Brain_Hippocampus	1	0.368003677661439
Brain_Amygdala_GENE_CTSA	0.0534735526523962	-0.00368958540410438	1.1586849019946	0.24707326150252	0.368003677661439	-5.59235383850904	Brain_Amygdala	1	0.368003677661439
Heart_Atrial_Appendage_GENE_RPUSD2	0.0595700221177297	-0.00492797395731793	1.15867851887467	0.247075862155604	0.368003677661439	-5.59236095338605	Heart_Atrial_Appendage	1	0.368003677661439
Brain_Cerebellar_Hemisphere_GENE_TRANK1	0.127233781832967	-0.00965704974361594	1.15865907076028	0.24708378595395	0.368010987823613	-5.59238263078015	Brain_Cerebellar_Hemisphere	1	0.368010987823613
Brain_Nucleus_accumbens_basal_ganglia_GENE_SMG5	0.0126697998456346	-0.00026837186887877	1.15862867094197	0.247096172192401	0.368024944163922	-5.59241651451423	Brain_Nucleus_accumbens_basal_ganglia	1	0.368024944163922
Brain_Nucleus_accumbens_basal_ganglia_GENE_CTSB	-0.0181871565724557	-0.00070676516478691	-1.15853925640075	0.247132606181745	0.368074716437363	-5.59251617111839	Brain_Nucleus_accumbens_basal_ganglia	1	0.368074716437363
Brain_Cerebellar_Hemisphere_GENE_KIF13A	-0.0145237809677944	0.000284673320569418	-1.15845324199536	0.247167658268065	0.368122429340259	-5.592612030893	Brain_Cerebellar_Hemisphere	1	0.368122429340259
Heart_Left_Ventricle_GENE_CCDC97	0.0121917928200027	-0.000416785065898892	1.15843730478174	0.247174153291259	0.368127609756947	-5.59262979153215	Heart_Left_Ventricle	1	0.368127609756947
Brain_Amygdala_GENE_FES	0.0573356904708799	-0.00452410399697635	1.15839547832629	0.247191199739192	0.368145403838347	-5.59267640232422	Brain_Amygdala	1	0.368145403838347
Brain_Putamen_basal_ganglia_GENE_ENSG00000273374	0.0419067518412166	0.000124149889536871	1.15839318438016	0.247192134664985	0.368145403838347	-5.59267895861594	Brain_Putamen_basal_ganglia	1	0.368145403838347
Brain_Frontal_Cortex_BA9_GENE_RHBDF2	0.110129509701441	-0.00581637090062343	1.15829289144947	0.247233012702386	0.368201790083195	-5.59279071655306	Brain_Frontal_Cortex_BA9	1	0.368201790083195
Heart_Left_Ventricle_GENE_TXNIP	-0.16581456159779	0.0174549299257379	-1.15826438440177	0.247244632654374	0.368214601693329	-5.59282248063214	Heart_Left_Ventricle	1	0.368214601693329
Brain_Caudate_basal_ganglia_GENE_ZBTB42	-0.0318474230636814	-0.00185601727000827	-1.15816116943494	0.247286708018012	0.368271969422769	-5.59293748176827	Brain_Caudate_basal_ganglia	1	0.368271969422769
Brain_Hippocampus_GENE_NALF2	-0.0364804384836216	0.00188773867833274	-1.15815508334321	0.247289189157421	0.368271969422769	-5.59294426251546	Brain_Hippocampus	1	0.368271969422769
Heart_Atrial_Appendage_GENE_ENSG00000272054	-0.0412850916531806	0.0033694326518602	-1.15809369051621	0.247314218374504	0.368304749024347	-5.59301266062575	Heart_Atrial_Appendage	1	0.368304749024347
Heart_Left_Ventricle_GENE_HSPBAP1	0.014841749647102	-0.00107785376761453	1.15795850510889	0.247369338329118	0.368382241247903	-5.59316325876501	Heart_Left_Ventricle	1	0.368382241247903
Brain_Anterior_cingulate_cortex_BA24_GENE_PARD6G.AS1	0.0626835596760424	-0.00293461441382649	1.15795126270594	0.247372291560764	0.368382241247903	-5.59317132639363	Brain_Anterior_cingulate_cortex_BA24	1	0.368382241247903
Brain_Hippocampus_GENE_ETV1	0.0854184954263253	-0.00440530956115075	1.15792600565792	0.247382590810445	0.368393082976386	-5.59319946092855	Brain_Hippocampus	1	0.368393082976386
Brain_Frontal_Cortex_BA9_GENE_CSRP1	0.109113788302669	-0.00526189201738653	1.15788557351848	0.247399078743903	0.368413140288743	-5.5932444981526	Brain_Frontal_Cortex_BA9	1	0.368413140288743
Heart_Atrial_Appendage_GENE_ENSG00000289274	0.0408415250174773	-0.00380474489488374	1.15787143545084	0.247404844327471	0.368417230170999	-5.59326024612926	Heart_Atrial_Appendage	1	0.368417230170999
Brain_Caudate_basal_ganglia_GENE_URB2	-0.0341444545675414	-0.000853301314029059	-1.15786050656497	0.24740930125329	0.368419371219647	-5.59327241936191	Brain_Caudate_basal_ganglia	1	0.368419371219647
Heart_Left_Ventricle_GENE_ENSG00000288888	0.0438807362474311	0.00256197644505049	1.15784024114209	0.247417565875841	0.368427182221617	-5.59329499187317	Heart_Left_Ventricle	1	0.368427182221617
Brain_Hypothalamus_GENE_RASA4DP	0.0456329712868445	-0.000752647670598294	1.15779855391978	0.247434567322548	0.368445356881534	-5.59334142368217	Brain_Hypothalamus	1	0.368445356881534
Brain_Nucleus_accumbens_basal_ganglia_GENE_ENSG00000289642	0.0390181945096663	-0.00247336674149183	1.15779550750449	0.247435809784982	0.368445356881534	-5.59334481675677	Brain_Nucleus_accumbens_basal_ganglia	1	0.368445356881534
Brain_Amygdala_GENE_TRNAU1AP	-0.0349879759931086	0.00375587875365599	-1.15778265957137	0.247441049786597	0.36844866351062	-5.59335912659087	Brain_Amygdala	1	0.36844866351062
Brain_Anterior_cingulate_cortex_BA24_GENE_SLC30A6	0.0117577430761933	-0.000936022919686941	1.15770972039402	0.247470799348117	0.368488465233943	-5.59344036215132	Brain_Anterior_cingulate_cortex_BA24	1	0.368488465233943
Brain_Frontal_Cortex_BA9_GENE_KCTD3	0.0391460390528729	-0.00190556817832098	1.15768366050975	0.247481428951589	0.368499796372365	-5.59346938495238	Brain_Frontal_Cortex_BA9	1	0.368499796372365
Heart_Atrial_Appendage_GENE_USF2	-0.0511744941300428	0.000116990109161034	-1.15766125228986	0.247490569328736	0.368501354915144	-5.5934943403879	Heart_Atrial_Appendage	1	0.368501354915144
Brain_Cerebellar_Hemisphere_GENE_ELMO1	0.0253140151299671	-0.000309535987174278	1.15765995070536	0.247491100256066	0.368501354915144	-5.59349578991299	Brain_Cerebellar_Hemisphere	1	0.368501354915144
Brain_Substantia_nigra_GENE_TENT2	0.011121118429688	-0.000392893056711679	1.157658884709	0.2474915350856	0.368501354915144	-5.59349697707133	Brain_Substantia_nigra	1	0.368501354915144
Brain_Nucleus_accumbens_basal_ganglia_GENE_IFI27L1	-0.0493190741781969	0.000355097708446301	-1.15762772513559	0.24750424559362	0.368515783658483	-5.59353167778583	Brain_Nucleus_accumbens_basal_ganglia	1	0.368515783658483
Brain_Anterior_cingulate_cortex_BA24_GENE_NID1	-0.0411850492864647	0.00227293803964186	-1.15761634085284	0.247508889546106	0.36851598784343	-5.59354435560767	Brain_Anterior_cingulate_cortex_BA24	1	0.36851598784343
Brain_Substantia_nigra_GENE_KCNJ2	-0.0994145454077381	0.00122548446262506	-1.1576125827528	0.247510422588748	0.36851598784343	-5.5935485406946	Brain_Substantia_nigra	1	0.36851598784343
Brain_Caudate_basal_ganglia_GENE_LAIR1	0.0750944524433083	-0.00642629597950948	1.1575733125219	0.247526442502083	0.368535343163058	-5.59359227191213	Brain_Caudate_basal_ganglia	1	0.368535343163058
Brain_Nucleus_accumbens_basal_ganglia_GENE_CEBPZ	0.0330893228424996	-0.00404796139890494	1.15747131792491	0.247568053617835	0.36858882355412	-5.59370584590902	Brain_Nucleus_accumbens_basal_ganglia	1	0.36858882355412
Heart_Atrial_Appendage_GENE_GALNT16	-0.0712986627301541	0.000228895841438493	-1.15747046008829	0.247568403613456	0.36858882355412	-5.59370680109323	Heart_Atrial_Appendage	1	0.36858882355412
Heart_Left_Ventricle_GENE_ENSG00000227329	0.0792442917909675	-0.00298623084528484	1.15740093428743	0.247596771155718	0.368626560650415	-5.59378421436157	Heart_Left_Ventricle	1	0.368626560650415
Brain_Nucleus_accumbens_basal_ganglia_GENE_NAA50	0.0621367526746017	-0.00679726789205158	1.15736755209393	0.247610392388932	0.368642342521554	-5.59382138200798	Brain_Nucleus_accumbens_basal_ganglia	1	0.368642342521554
Brain_Nucleus_accumbens_basal_ganglia_GENE_PFN1	0.0541062659363785	-0.00343287251467218	1.15734228747064	0.247620701687463	0.368653193259534	-5.59384951086386	Brain_Nucleus_accumbens_basal_ganglia	1	0.368653193259534
Heart_Atrial_Appendage_GENE_SMIM10L2A	-0.0776284934528017	-0.0027338562427411	-1.15728445476478	0.247644301615143	0.368683830338099	-5.59391389772276	Heart_Atrial_Appendage	1	0.368683830338099
Heart_Left_Ventricle_GENE_PFDN6	-0.0770542773896586	-0.00571284413266187	-1.1572621770363	0.247653392961134	0.368692867083842	-5.59393869932143	Heart_Left_Ventricle	1	0.368692867083842
Heart_Left_Ventricle_GENE_CSE1L	0.0267664740800931	-0.000677407607884049	1.15721770909657	0.24767154063855	0.368715386016994	-5.59398820366586	Heart_Left_Ventricle	1	0.368715386016994
Heart_Left_Ventricle_GENE_MIR497HG	0.0283871946469146	0.0025250907621157	1.15717077872859	0.247690694262452	0.368734325511694	-5.59404044727829	Heart_Left_Ventricle	1	0.368734325511694
Brain_Frontal_Cortex_BA9_GENE_RHPN2	0.0477956974259144	-0.00264495092654539	1.15716471204738	0.247693170324248	0.368734325511694	-5.59404720064782	Brain_Frontal_Cortex_BA9	1	0.368734325511694
Heart_Left_Ventricle_GENE_BRI3BP	-0.0241249827707473	-0.000979012909676519	-1.15716432637809	0.247693327732316	0.368734325511694	-5.59404762996992	Heart_Left_Ventricle	1	0.368734325511694
Heart_Left_Ventricle_GENE_PLGRKT	-0.0187719730728227	-0.000418005285276413	-1.15715337947444	0.247697795659294	0.368736478415951	-5.59405981586169	Heart_Left_Ventricle	1	0.368736478415951
Brain_Caudate_basal_ganglia_GENE_ENSG00000232043	-0.0106855163903299	-0.000372563235881926	-1.15708389954359	0.247726154883463	0.368774196724766	-5.59413715696804	Brain_Caudate_basal_ganglia	1	0.368774196724766
Brain_Cerebellar_Hemisphere_GENE_IRX1	0.0528093177000014	0.00123483778537151	1.15704616216484	0.247741558887432	0.36879262873491	-5.5941791621346	Brain_Cerebellar_Hemisphere	1	0.36879262873491
Heart_Atrial_Appendage_GENE_ZNF561	0.031803888132442	5.57435345287826e-05	1.15698626561842	0.247766009412448	0.368824526948243	-5.59424582968973	Heart_Atrial_Appendage	1	0.368824526948243
Brain_Nucleus_accumbens_basal_ganglia_GENE_CDH11	-0.0357752760085716	0.000473616454186945	-1.15695807853476	0.247777516321172	0.368835154161403	-5.59427720199565	Brain_Nucleus_accumbens_basal_ganglia	1	0.368835154161403
Brain_Substantia_nigra_GENE_BEX5	0.112198764876572	-0.00948879124183383	1.15695292826501	0.247779618873776	0.368835154161403	-5.59428293417856	Brain_Substantia_nigra	1	0.368835154161403
Heart_Atrial_Appendage_GENE_ZNF547	-0.0207089157405732	0.00185646109615512	-1.1569465662868	0.247782216113052	0.368835154161403	-5.5942900149422	Heart_Atrial_Appendage	1	0.368835154161403
Brain_Substantia_nigra_GENE_BMS1P4	0.0180225679268634	-0.000411080106182988	1.15692228424196	0.247792129287189	0.368845411052308	-5.5943170400511	Brain_Substantia_nigra	1	0.368845411052308
Brain_Cerebellar_Hemisphere_GENE_EDC3	-0.0138071336363454	0.00140003168416973	-1.15686685123641	0.24781476092161	0.368868085775877	-5.59437873302891	Brain_Cerebellar_Hemisphere	1	0.368868085775877
Heart_Atrial_Appendage_GENE_RPL6	0.0253458050995968	0.000932080695017603	1.15686644260394	0.247814927759384	0.368868085775877	-5.59437918779669	Heart_Atrial_Appendage	1	0.368868085775877
Heart_Left_Ventricle_GENE_MTND4P26	0.0163142649752939	-0.000538435729269502	1.15685808403141	0.247818340441442	0.368868085775877	-5.5943884900328	Heart_Left_Ventricle	1	0.368868085775877
Heart_Left_Ventricle_GENE_TRDMT1	0.00765900451784026	0.000106386059562068	1.15685535778067	0.247819453536596	0.368868085775877	-5.59439152405642	Heart_Left_Ventricle	1	0.368868085775877
Brain_Hippocampus_GENE_ENSG00000286626	-0.0189453633558928	0.00102819245436353	-1.15681779046389	0.247834792174295	0.36888397627198	-5.59443333171248	Brain_Hippocampus	1	0.36888397627198
Brain_Hippocampus_GENE_OXA1L	-0.0431547448547434	0.00107512392943802	-1.15681440309669	0.247836175260254	0.36888397627198	-5.59443710135584	Brain_Hippocampus	1	0.36888397627198
Brain_Cerebellar_Hemisphere_GENE_MRGPRF	0.0417119068978085	-0.000105699117804206	1.15679507709025	0.247844066308819	0.368891221959024	-5.59445860815946	Brain_Cerebellar_Hemisphere	1	0.368891221959024
Brain_Nucleus_accumbens_basal_ganglia_GENE_SMN1	-0.0280454085807927	-0.000244486286249072	-1.15678159392642	0.247849571756559	0.368893541718221	-5.59447361258712	Brain_Nucleus_accumbens_basal_ganglia	1	0.368893541718221
Brain_Substantia_nigra_GENE_JUP	-0.0552993665822044	0.00264839863509553	-1.1567764530203	0.247851670914819	0.368893541718221	-5.59447933347996	Brain_Substantia_nigra	1	0.368893541718221
Brain_Amygdala_GENE_PIM1	-0.104993093779863	-0.00259832500781983	-1.15674584364537	0.247864169732817	0.36890764497867	-5.59451339561963	Brain_Amygdala	1	0.36890764497867
Brain_Hippocampus_GENE_ZGPAT	0.0432218977838994	0.0025405569322336	1.15672643698241	0.247872094342895	0.36891493997408	-5.59453499090677	Brain_Hippocampus	1	0.36891493997408
Brain_Nucleus_accumbens_basal_ganglia_GENE_C3orf62	-0.0304546320582243	0.00213621774434718	-1.15670209730355	0.247882033575726	0.368925233174113	-5.59456207503077	Brain_Nucleus_accumbens_basal_ganglia	1	0.368925233174113
Heart_Left_Ventricle_GENE_FMO4	-0.0236138560167008	-0.000149554772082439	-1.15666045250523	0.247899040091548	0.368946044300558	-5.5946084142151	Heart_Left_Ventricle	1	0.368946044300558
Brain_Nucleus_accumbens_basal_ganglia_GENE_MPP3	0.0322337066146678	-0.00244821287731981	1.15664742163651	0.24790436168482	0.368949464560087	-5.59462291364005	Brain_Nucleus_accumbens_basal_ganglia	1	0.368949464560087
Brain_Nucleus_accumbens_basal_ganglia_GENE_ENSG00000279852	-0.0267303910620884	0.0017087348409989	-1.15660586944662	0.247921331453672	0.36897022019451	-5.59466914760371	Brain_Nucleus_accumbens_basal_ganglia	1	0.36897022019451
Heart_Left_Ventricle_GENE_C6orf132	-0.00905157278804135	0.000111695946487954	-1.15659708622806	0.247924918593734	0.368971058798173	-5.5946789202346	Heart_Left_Ventricle	1	0.368971058798173
Brain_Nucleus_accumbens_basal_ganglia_GENE_GALNS	0.0312013477756035	0.00141168325758005	1.15658081477447	0.247931564087956	0.36897258805304	-5.59469702444039	Brain_Nucleus_accumbens_basal_ganglia	1	0.36897258805304
Brain_Amygdala_GENE_CFL1	-0.0428533679449903	-0.00109601800483814	-1.15657335568427	0.247934610528793	0.36897258805304	-5.59470532360825	Brain_Amygdala	1	0.36897258805304
Brain_Anterior_cingulate_cortex_BA24_GENE_TMPRSS3	0.0496687569892188	0.00080045000877317	1.15657236004514	0.24793501716961	0.36897258805304	-5.59470643137691	Brain_Anterior_cingulate_cortex_BA24	1	0.36897258805304
Brain_Caudate_basal_ganglia_GENE_PNRC2	-0.0247680459496821	0.000639318510737705	-1.15655480932456	0.247942185344925	0.368978755756417	-5.59472595851513	Brain_Caudate_basal_ganglia	1	0.368978755756417
Heart_Left_Ventricle_GENE_NXPH4	0.0666071217007645	-0.00394082864385131	1.1565101904823	0.247960409506954	0.369001376235544	-5.59477560063608	Heart_Left_Ventricle	1	0.369001376235544
Brain_Caudate_basal_ganglia_GENE_BIVM	-0.0201358275528258	0.000296715263127264	-1.15647450473521	0.247974985703612	0.36901856752284	-5.59481530258449	Brain_Caudate_basal_ganglia	1	0.36901856752284
Brain_Nucleus_accumbens_basal_ganglia_GENE_CRIPT	-0.0390528705254041	0.000179387743368409	-1.15644363163365	0.247987596612618	0.369032833826548	-5.59484964927148	Brain_Nucleus_accumbens_basal_ganglia	1	0.369032833826548
Brain_Nucleus_accumbens_basal_ganglia_GENE_MLYCD	-0.031608687737146	0.00196418321348797	-1.15637269229324	0.248016575307903	0.369067543788092	-5.59492856666142	Brain_Nucleus_accumbens_basal_ganglia	1	0.369067543788092
Brain_Putamen_basal_ganglia_GENE_ENSG00000279822	-0.0762113700077513	0.00346311977846106	-1.15637172521851	0.248016970374002	0.369067543788092	-5.59492964246301	Brain_Putamen_basal_ganglia	1	0.369067543788092
Brain_Cerebellar_Hemisphere_GENE_HTR5A.AS1	-0.0375362519451487	-4.59468109374163e-05	-1.15635424334928	0.248024112084224	0.369073670500746	-5.59494908963923	Brain_Cerebellar_Hemisphere	1	0.369073670500746
Brain_Cerebellar_Hemisphere_GENE_GIPC3	-0.0517479187745423	0.00822424009048998	-1.15632164128888	0.248037431095101	0.36908851645168	-5.59498535603291	Brain_Cerebellar_Hemisphere	1	0.36908851645168
Brain_Substantia_nigra_GENE_ETFBKMT	0.0162323481128638	0.000740966322972546	1.15631501534454	0.248040138072024	0.36908851645168	-5.59499272658089	Brain_Substantia_nigra	1	0.36908851645168
Brain_Substantia_nigra_GENE_RAB31	0.0373486210943822	0.00165923788753265	1.15630421890965	0.248044548914131	0.369090579149517	-5.59500473619646	Brain_Substantia_nigra	1	0.369090579149517
Brain_Substantia_nigra_GENE_RBX1	-0.0356816111159371	-7.62644571628398e-05	-1.15622193695704	0.248078166698552	0.369136101231461	-5.59509626039457	Brain_Substantia_nigra	1	0.369136101231461
Brain_Hippocampus_GENE_INO80	-0.0171637005106117	-0.000272669538677255	-1.15619571788412	0.248088879647999	0.369147540613169	-5.59512542313926	Brain_Hippocampus	1	0.369147540613169
Brain_Cerebellar_Hemisphere_GENE_ENSG00000263731	0.0767726411590551	0.0004172887058444	1.15614665618447	0.248108926823969	0.36917286854782	-5.59517999133391	Brain_Cerebellar_Hemisphere	1	0.36917286854782
Heart_Atrial_Appendage_GENE_RABGGTA	-0.0406817533752364	-0.0014002935585773	-1.15609568925042	0.248129753704221	0.369199356009105	-5.59523667615887	Heart_Atrial_Appendage	1	0.369199356009105
Heart_Atrial_Appendage_GENE_GJA1	0.0590414542916962	-0.00163839250596873	1.15605194580034	0.248147629793143	0.369219055016966	-5.59528532512673	Heart_Atrial_Appendage	1	0.369219055016966
Heart_Atrial_Appendage_GENE_ENSG00000284052	-0.0146426058328019	0.0001899257908881	-1.15604848453775	0.248149044302631	0.369219055016966	-5.59528917446727	Heart_Atrial_Appendage	1	0.369219055016966
Brain_Frontal_Cortex_BA9_GENE_OSMR	0.0754733275844328	-0.00572475394989359	1.15602508399929	0.248158607517334	0.369228782029205	-5.59531519838063	Brain_Frontal_Cortex_BA9	1	0.369228782029205
Heart_Atrial_Appendage_GENE_RPL23AP7	0.0426321162710054	-0.00307598911432932	1.1559768740407	0.248178310536477	0.369253595373405	-5.59536881138274	Heart_Atrial_Appendage	1	0.369253595373405
Brain_Nucleus_accumbens_basal_ganglia_GENE_ENSG00000224985	-0.0238898045123386	-6.002248033385e-06	-1.15590539716372	0.248207524576171	0.36929255896925	-5.59544829480607	Brain_Nucleus_accumbens_basal_ganglia	1	0.36929255896925
Brain_Caudate_basal_ganglia_GENE_ZC3H7A	0.0215338102107264	-0.00149337875808028	1.1558565868352	0.248227475726984	0.369317740105982	-5.595502569857	Brain_Caudate_basal_ganglia	1	0.369317740105982
Heart_Left_Ventricle_GENE_ENSG00000269896	-0.0531816457945548	0.00339988027955642	-1.15583796280582	0.248235088568426	0.369318946719388	-5.59552327840025	Heart_Left_Ventricle	1	0.369318946719388
Brain_Hippocampus_GENE_ZKSCAN3	0.0249693709960254	-0.00232208814186526	1.15583737718977	0.248235327950115	0.369318946719388	-5.5955239295566	Brain_Hippocampus	1	0.369318946719388
Brain_Cerebellar_Hemisphere_GENE_ENSG00000243771	-0.0549761955799015	-0.0029702359143088	-1.15583239076892	0.24823736625095	0.369318946719388	-5.59552947402862	Brain_Cerebellar_Hemisphere	1	0.369318946719388
Brain_Cerebellar_Hemisphere_GENE_CDIP1	-0.0707435665265628	0.000245295023155736	-1.15582420550192	0.248240712170596	0.369319421920381	-5.59553857529149	Brain_Cerebellar_Hemisphere	1	0.369319421920381
Brain_Hippocampus_GENE_PLA1A	0.0973987021393003	-0.00548462099029171	1.15581538535463	0.248244317647847	0.369320283261176	-5.59554838241093	Brain_Hippocampus	1	0.369320283261176
Brain_Nucleus_accumbens_basal_ganglia_GENE_ASL	-0.0263669302966534	-0.00259928099601975	-1.15575474035311	0.248269108951076	0.369352662965497	-5.5956158115557	Brain_Nucleus_accumbens_basal_ganglia	1	0.369352662965497
Brain_Substantia_nigra_GENE_ITPR1	-0.0456361608285929	-0.00104442550590165	-1.1556608783435	0.248307482586725	0.369404050689071	-5.59572016663707	Brain_Substantia_nigra	1	0.369404050689071
Heart_Atrial_Appendage_GENE_RNF217	-0.0226280428995295	0.000414417316505411	-1.15565544302597	0.248309704836773	0.369404050689071	-5.59572620932413	Heart_Atrial_Appendage	1	0.369404050689071
Heart_Atrial_Appendage_GENE_LRRC10	-0.136691541267196	0.000710229143949683	-1.15559224957681	0.248335542740497	0.369437985169973	-5.59579646224964	Heart_Atrial_Appendage	1	0.369437985169973
Brain_Substantia_nigra_GENE_NOB1	0.0668244826267995	-0.000832652884051478	1.1555456135406	0.248354612024633	0.369461849565294	-5.59584830564617	Brain_Substantia_nigra	1	0.369461849565294
Heart_Left_Ventricle_GENE_FAM83G	0.0597844806435664	-0.00391083616740219	1.15553216004107	0.248360113296354	0.369465529328987	-5.59586326097094	Heart_Left_Ventricle	1	0.369465529328987
Brain_Putamen_basal_ganglia_GENE_LGALSL	-0.0561192600275934	-0.00373109358795632	-1.15551364737748	0.248367683451034	0.369472286677591	-5.59588383993517	Brain_Putamen_basal_ganglia	1	0.369472286677591
Heart_Left_Ventricle_GENE_ENSG00000272137	0.0293395787480344	0.000324045723188742	1.15549942309306	0.248373500121786	0.369476435406874	-5.59589965164753	Heart_Left_Ventricle	1	0.369476435406874
Brain_Caudate_basal_ganglia_GENE_CD53	0.0644773247281471	-0.00509032899745187	1.15544701564443	0.248394931681563	0.369503812210329	-5.59595790608822	Brain_Caudate_basal_ganglia	1	0.369503812210329
Heart_Atrial_Appendage_GENE_TMEM107	-0.0775123909019547	-0.00156323969497903	-1.15538086171966	0.248421986592417	0.369538773782147	-5.59603143691708	Heart_Atrial_Appendage	1	0.369538773782147
Heart_Left_Ventricle_GENE_TUBGCP4	0.0137520175648604	0.000390410637829224	1.15536978874042	0.248426515300654	0.369538773782147	-5.59604374424837	Heart_Left_Ventricle	1	0.369538773782147
Heart_Left_Ventricle_GENE_ARL5B	0.0384319399598971	0.000440793438076633	1.15536733427653	0.248427519153132	0.369538773782147	-5.59604647230581	Heart_Left_Ventricle	1	0.369538773782147
Brain_Hypothalamus_GENE_KRBA2	0.029329666016826	0.00166865283291045	1.15529854826456	0.248455653137474	0.369576118302449	-5.59612292339542	Brain_Hypothalamus	1	0.369576118302449
Heart_Atrial_Appendage_GENE_DDX28	0.0863658332312876	-0.00930047640087964	1.15527716614126	0.248464399038281	0.36958462261959	-5.59614668728436	Heart_Atrial_Appendage	1	0.36958462261959
Brain_Amygdala_GENE_GFOD2	-0.0494815868399363	0.000386779828507164	-1.15525860679945	0.248471990515661	0.369591409574162	-5.59616731360593	Brain_Amygdala	1	0.369591409574162
Brain_Substantia_nigra_GENE_BAX	-0.0498946145934501	0.00177578116424628	-1.15521657427522	0.248489184019698	0.369612478791254	-5.59621402613182	Brain_Substantia_nigra	1	0.369612478791254
Brain_Anterior_cingulate_cortex_BA24_GENE_LSMEM2	0.0332741735154851	-0.000842554714795387	1.15520606281349	0.24849348388855	0.369614369233935	-5.59622570770046	Brain_Anterior_cingulate_cortex_BA24	1	0.369614369233935
Brain_Amygdala_GENE_SLC8A2	-0.127533728636759	-0.00564071426044659	-1.15514019120008	0.248520430834178	0.369649944952318	-5.59629890955161	Brain_Amygdala	1	0.369649944952318
Heart_Left_Ventricle_GENE_CRNKL1	-0.0244977600060666	-0.0017872843119424	-1.15510807400068	0.248533570171977	0.369664982581434	-5.59633459926828	Heart_Left_Ventricle	1	0.369664982581434
Brain_Amygdala_GENE_CAPRIN2	-0.0238633062101023	-0.000585842733592881	-1.1551006660471	0.248536600879109	0.369664984606559	-5.59634283109637	Brain_Amygdala	1	0.369664984606559
Brain_Caudate_basal_ganglia_GENE_ANKRD49	-0.0525836970366213	0.00410163995750715	-1.15504833891001	0.248558009449479	0.36969040197919	-5.59640097629228	Brain_Caudate_basal_ganglia	1	0.36969040197919
Brain_Hippocampus_GENE_GIMAP6	-0.0736000983262779	0.00571478785379194	-1.15504408762673	0.248559748831274	0.36969040197919	-5.59640570014482	Brain_Hippocampus	1	0.36969040197919
Heart_Atrial_Appendage_GENE_ZC3HC1	0.0476745905502273	-0.00442466044667744	1.15501075820302	0.24857338561961	0.369706178246224	-5.59644273384038	Heart_Atrial_Appendage	1	0.369706178246224
Brain_Substantia_nigra_GENE_ZBTB26	-0.0455424424262933	0.00360337911576972	-1.15496387445353	0.248592569070651	0.369719396791243	-5.59649482650571	Brain_Substantia_nigra	1	0.369719396791243
Heart_Atrial_Appendage_GENE_DFFB	0.015808455474698	0.000521569466088553	1.15495107655903	0.248597805772959	0.369719396791243	-5.59650904591653	Heart_Atrial_Appendage	1	0.369719396791243
Brain_Putamen_basal_ganglia_GENE_PACSIN3	-0.0976957760999287	0.00980354266707422	-1.15494855607564	0.248598837125256	0.369719396791243	-5.59651184634219	Brain_Putamen_basal_ganglia	1	0.369719396791243
Heart_Left_Ventricle_GENE_ALKBH3	0.0183888377063967	-0.00116783940443235	1.15494694124678	0.248599497895897	0.369719396791243	-5.59651364052191	Heart_Left_Ventricle	1	0.369719396791243
Brain_Substantia_nigra_GENE_NAPSA	-0.0260260209758618	0.00283835259041403	-1.15493649855713	0.248603770962184	0.369719396791243	-5.5965252429678	Brain_Substantia_nigra	1	0.369719396791243
Heart_Left_Ventricle_GENE_INAFM2	-0.0341747309749549	0.0040442324550426	-1.15493243071338	0.24860543550572	0.369719396791243	-5.59652976255449	Heart_Left_Ventricle	1	0.369719396791243
Brain_Caudate_basal_ganglia_GENE_WDCP	-0.0300671482379312	0.000727313118520093	-1.15493183477244	0.248605679362756	0.369719396791243	-5.59653042467469	Brain_Caudate_basal_ganglia	1	0.369719396791243
Heart_Left_Ventricle_GENE_CCND1	0.0532984608631955	-0.000846973169727213	1.15492980120817	0.248606511491696	0.369719396791243	-5.59653268406361	Heart_Left_Ventricle	1	0.369719396791243
Brain_Putamen_basal_ganglia_GENE_DGUOK	0.0303070771482496	-0.00099215497960778	1.15492077529	0.248610204896311	0.369720383682738	-5.59654271225062	Brain_Putamen_basal_ganglia	1	0.369720383682738
Brain_Amygdala_GENE_STK32C	-0.0929322653231765	0.000567350594762146	-1.15490779258767	0.248615517483998	0.369723778487098	-5.59655713645989	Brain_Amygdala	1	0.369723778487098
Brain_Frontal_Cortex_BA9_GENE_PLOD3	0.0894600927130819	-0.00280985918986145	1.15489411825368	0.248621113176961	0.369726340855586	-5.59657232892006	Brain_Frontal_Cortex_BA9	1	0.369726340855586
Brain_Substantia_nigra_GENE_ENSG00000236754	0.102156151345316	0.00139686401681263	1.1548887738073	0.248623300209195	0.369726340855586	-5.59657826665895	Brain_Substantia_nigra	1	0.369726340855586
Brain_Hypothalamus_GENE_PPP1R8	-0.0270204277870874	-0.000606280058431863	-1.15482744353957	0.248648398493313	0.369759158304902	-5.596646403305	Brain_Hypothalamus	1	0.369759158304902
Brain_Anterior_cingulate_cortex_BA24_GENE_DLL3	-0.0669422084620396	0.00646733807671528	-1.15478488384623	0.248665816309284	0.369780553650857	-5.59669368411868	Brain_Anterior_cingulate_cortex_BA24	1	0.369780553650857
Heart_Left_Ventricle_GENE_SLC22A15	-0.0147568639006138	0.00122993096965433	-1.15475402010624	0.248678448019682	0.36979434471809	-5.5967279704695	Heart_Left_Ventricle	1	0.36979434471809
Brain_Hypothalamus_GENE_MPLKIP	-0.0311605919337611	0.00199586508544661	-1.15474482448831	0.248682211629268	0.36979434471809	-5.59673818565219	Brain_Hypothalamus	1	0.36979434471809
Brain_Caudate_basal_ganglia_GENE_TSG101	0.0318420242549992	0.00170525303171878	1.15474001133635	0.248684181586198	0.36979434471809	-5.59674353243034	Brain_Caudate_basal_ganglia	1	0.36979434471809
Brain_Hypothalamus_GENE_RRM1	-0.0286820678733854	-0.00156472777667469	-1.15463260173905	0.248728145704632	0.369855212566349	-5.59686284458335	Brain_Hypothalamus	1	0.369855212566349
Brain_Putamen_basal_ganglia_GENE_TADA3	-0.0537258702761857	0.00443125762165712	-1.15459175631278	0.248744865688865	0.369875567785058	-5.59690821338225	Brain_Putamen_basal_ganglia	1	0.369875567785058
Brain_Hypothalamus_GENE_NGDN	0.0171607040679021	-0.00175953843960365	1.15456900496182	0.248754179245418	0.369884909523553	-5.59693348360883	Brain_Hypothalamus	1	0.369884909523553
Brain_Caudate_basal_ganglia_GENE_BAALC	0.0556841453048152	-0.00209412315888601	1.15451757048143	0.248775235509133	0.3699117116345	-5.59699061074047	Brain_Caudate_basal_ganglia	1	0.3699117116345
Brain_Caudate_basal_ganglia_GENE_TMEM169	0.0344106456529873	-0.000180888444492823	1.1544954402748	0.248784295564579	0.369920675770756	-5.59701518948878	Brain_Caudate_basal_ganglia	1	0.369920675770756
Heart_Atrial_Appendage_GENE_TOB1	-0.163393476051895	0.0140823175117887	-1.15446114076555	0.24879833816153	0.369937048205476	-5.59705328305537	Heart_Atrial_Appendage	1	0.369937048205476
Brain_Caudate_basal_ganglia_GENE_CETN4P	0.0293609442243266	-0.000847120847554076	1.15439158025367	0.248826818707799	0.369974887696786	-5.59713053458008	Brain_Caudate_basal_ganglia	1	0.369974887696786
Heart_Left_Ventricle_GENE_LINC01836	-0.0206883356224122	0.000695059625459802	-1.15436738250241	0.248836726663198	0.369985111443222	-5.59715740668883	Heart_Left_Ventricle	1	0.369985111443222
Brain_Hippocampus_GENE_PCED1A	-0.0794949446783535	0.00703853977417662	-1.15434416610512	0.248846233055666	0.369994737880358	-5.59718318845662	Brain_Hippocampus	1	0.369994737880358
Brain_Caudate_basal_ganglia_GENE_OAT	0.0191094827671899	0.00116711753135656	1.15431741177906	0.248857188435691	0.3700063376994	-5.59721289844795	Brain_Caudate_basal_ganglia	1	0.3700063376994
Heart_Atrial_Appendage_GENE_TMEM81	-0.0550336556732377	0.00760112934867081	-1.15431030398628	0.248860098996465	0.3700063376994	-5.5972207913539	Heart_Atrial_Appendage	1	0.3700063376994
Brain_Hippocampus_GENE_NBR2	0.0372264738758195	0.0040533835879287	1.15429392665227	0.248866805420414	0.370011800570726	-5.59723897751277	Brain_Hippocampus	1	0.370011800570726
Brain_Substantia_nigra_GENE_RNF133	-0.0475341391387253	0.000122703316365275	-1.1542378822332	0.248889756245927	0.370041414971222	-5.59730120991838	Brain_Substantia_nigra	1	0.370041414971222
Heart_Left_Ventricle_GENE_ENSG00000273055	0.0737314556318702	-0.00126156670968695	1.15422786848599	0.24889385714528	0.370043003517724	-5.5973123289886	Heart_Left_Ventricle	1	0.370043003517724
Brain_Anterior_cingulate_cortex_BA24_GENE_CD63	0.0271442555135763	-0.00129672852157055	1.15413414244963	0.248932242779744	0.370091195542392	-5.59741639590335	Brain_Anterior_cingulate_cortex_BA24	1	0.370091195542392
Brain_Hypothalamus_GENE_NRCAM	-0.027415689006941	-0.00196765529867746	-1.15413391201499	0.248932337159701	0.370091195542392	-5.59741665175172	Brain_Hypothalamus	1	0.370091195542392
Brain_Substantia_nigra_GENE_PSMB3	0.0710590000374014	-0.00103151576813921	1.15407862719039	0.248954981091943	0.370113672680996	-5.5974780322456	Brain_Substantia_nigra	1	0.370113672680996
Heart_Atrial_Appendage_GENE_RILPL2	0.0511967654065679	0.00344836773441925	1.1540773228745	0.248955515339896	0.370113672680996	-5.59747948033921	Heart_Atrial_Appendage	1	0.370113672680996
Heart_Atrial_Appendage_GENE_RTL6	0.0441849768638459	-0.00528598853626987	1.1540747848991	0.248956554897249	0.370113672680996	-5.59748229807667	Heart_Atrial_Appendage	1	0.370113672680996
Heart_Left_Ventricle_GENE_BFAR	0.0208191575582453	0.000519120179737108	1.15402566042772	0.248976676931109	0.370139077915639	-5.59753683634499	Heart_Left_Ventricle	1	0.370139077915639
Brain_Cerebellar_Hemisphere_GENE_ENSG00000269318	-0.0415208465360284	-0.0010036762825145	-1.15399742114572	0.248988244630963	0.370151765457667	-5.59756818671122	Brain_Cerebellar_Hemisphere	1	0.370151765457667
Heart_Atrial_Appendage_GENE_RPE	0.0384958433212003	-0.00332445275737774	1.15398471845767	0.248993448175155	0.370154991702721	-5.5975822885886	Heart_Atrial_Appendage	1	0.370154991702721
Brain_Nucleus_accumbens_basal_ganglia_GENE_ENSG00000271670	0.082804200770559	-0.00134327803151403	1.15388799730116	0.249033071644512	0.370208863552736	-5.59768965842512	Brain_Nucleus_accumbens_basal_ganglia	1	0.370208863552736
Brain_Hypothalamus_GENE_SUSD6	0.0138644645736733	8.16031413461861e-05	1.15388145017635	0.249035753945434	0.370208863552736	-5.5976969260431	Brain_Hypothalamus	1	0.370208863552736
Brain_Anterior_cingulate_cortex_BA24_GENE_MYH14	-0.0188922906280323	0.000952428828542308	-1.15386177541643	0.24904381464782	0.370216336295734	-5.59771876570965	Brain_Anterior_cingulate_cortex_BA24	1	0.370216336295734
Heart_Left_Ventricle_GENE_SIRT7	0.0226350052059678	0.000464870729737087	1.15383960712908	0.249052897161596	0.370225327812926	-5.5977433728342	Heart_Left_Ventricle	1	0.370225327812926
Brain_Substantia_nigra_GENE_FAM120AOS	0.0396851003520097	0.00102938736761559	1.15381829577594	0.249061628801885	0.370233797532421	-5.59776702830565	Brain_Substantia_nigra	1	0.370233797532421
Brain_Nucleus_accumbens_basal_ganglia_GENE_ZNF699	0.0108136784283395	-0.000909401254730752	1.15377848499751	0.249077940560468	0.370249140926765	-5.59781121686116	Brain_Nucleus_accumbens_basal_ganglia	1	0.370249140926765
Brain_Amygdala_GENE_ENSG00000274400	0.141868637355002	-0.00667142795413647	1.1537782940724	0.249078018790442	0.370249140926765	-5.59781142877752	Brain_Amygdala	1	0.370249140926765
Heart_Left_Ventricle_GENE_SAFB2	0.0356420424957428	0.00298326580214439	1.15374903049586	0.249090009500753	0.370262454525452	-5.59784390933925	Heart_Left_Ventricle	1	0.370262454525452
Brain_Frontal_Cortex_BA9_GENE_ENSG00000180019	-0.0926971322542623	0.00410791172532421	-1.15372890103812	0.249098257753309	0.37026777702016	-5.59786625118005	Brain_Frontal_Cortex_BA9	1	0.37026777702016
Brain_Nucleus_accumbens_basal_ganglia_GENE_ZNF771	-0.0285029131919181	0.00225234838629265	-1.15372548208999	0.249099658721524	0.37026777702016	-5.59787004585843	Brain_Nucleus_accumbens_basal_ganglia	1	0.37026777702016
Brain_Caudate_basal_ganglia_GENE_NIP7	-0.0625143295827737	0.000678086343269198	-1.15368963175358	0.249114349297994	0.370273365371109	-5.59790983534595	Brain_Caudate_basal_ganglia	1	0.370273365371109
Brain_Nucleus_accumbens_basal_ganglia_GENE_PPIA	-0.0158883368569221	0.00056537083018564	-1.15368930808245	0.249114481933141	0.370273365371109	-5.59791019457565	Brain_Nucleus_accumbens_basal_ganglia	1	0.370273365371109
Brain_Amygdala_GENE_MVP	-0.0655947828611828	-0.00538603197534349	-1.15368844422483	0.249114835928142	0.370273365371109	-5.59791115333652	Brain_Amygdala	1	0.370273365371109
Brain_Putamen_basal_ganglia_GENE_ENSG00000288939	-0.0548306585503378	0.00253620850390949	-1.15368668790797	0.249115555639711	0.370273365371109	-5.59791310259975	Brain_Putamen_basal_ganglia	1	0.370273365371109
Heart_Left_Ventricle_GENE_CEP295	0.0117029766639845	0.00109756382803885	1.15366328283699	0.249125146816042	0.370280172680902	-5.59793907863538	Heart_Left_Ventricle	1	0.370280172680902
Heart_Atrial_Appendage_GENE_CNTNAP1	-0.0461657575214929	-0.00263415747063844	-1.15365986859722	0.249126545960786	0.370280172680902	-5.59794286787354	Heart_Atrial_Appendage	1	0.370280172680902
Heart_Atrial_Appendage_GENE_HHLA3	-0.0235319122704155	-0.000190557506797552	-1.15365329777552	0.249129238678397	0.370280172680902	-5.59795016036114	Heart_Atrial_Appendage	1	0.370280172680902
Brain_Putamen_basal_ganglia_GENE_F11R	0.0919654904359238	-0.00487784831076306	1.15363614050175	0.249136269811985	0.370281661231762	-5.59796920180388	Brain_Putamen_basal_ganglia	1	0.370281661231762
Heart_Atrial_Appendage_GENE_ENSG00000218809	-0.0482280100384395	0.00218395580514213	-1.15363604489424	0.249136308992793	0.370281661231762	-5.59796930790997	Heart_Atrial_Appendage	1	0.370281661231762
Brain_Frontal_Cortex_BA9_GENE_PTMAP12	-0.0413255718193062	0.00339631006408973	-1.15356148012617	0.249166867613725	0.370322568919891	-5.59805205791435	Brain_Frontal_Cortex_BA9	1	0.370322568919891
Heart_Atrial_Appendage_GENE_GMPPA	-0.053536444896952	-0.00199173864916569	-1.15352392375365	0.249182260206763	0.370340935479878	-5.59809373496606	Heart_Atrial_Appendage	1	0.370340935479878
Heart_Atrial_Appendage_GENE_ZNF324B	0.0499532343565025	-0.00672364398597277	1.15342998206088	0.249220765412615	0.370393651719958	-5.59819797801337	Heart_Atrial_Appendage	1	0.370393651719958
Brain_Substantia_nigra_GENE_OR7E28P	0.11321188407854	-0.0097139984101526	1.15340529915597	0.24923088323456	0.370404177660483	-5.59822536616755	Brain_Substantia_nigra	1	0.370404177660483
Heart_Left_Ventricle_GENE_PRPSAP2	-0.0105524905997538	-0.00101550691208355	-1.15334096018888	0.249257257910345	0.370438863806447	-5.5982967539513	Heart_Left_Ventricle	1	0.370438863806447
Brain_Substantia_nigra_GENE_ARSI	0.0306708231687498	0.00280735187444041	1.15319379609741	0.249317592704744	0.370524019030258	-5.59846002607458	Brain_Substantia_nigra	1	0.370524019030258
Brain_Caudate_basal_ganglia_GENE_MAVS	0.04166165414732	0.000125356834372152	1.15315128550872	0.249335023233958	0.37054541066597	-5.59850718585399	Brain_Caudate_basal_ganglia	1	0.37054541066597
Heart_Atrial_Appendage_GENE_C6orf62	0.0249396510736112	-0.00152205032108038	1.15313341337163	0.249342351564538	0.370551788736329	-5.5985270120692	Heart_Atrial_Appendage	1	0.370551788736329
Brain_Nucleus_accumbens_basal_ganglia_GENE_HYAL3	-0.0500519360332981	0.00576671167272443	-1.1529949948326	0.249399114119802	0.370631630774801	-5.59868055446135	Brain_Nucleus_accumbens_basal_ganglia	1	0.370631630774801
Brain_Hypothalamus_GENE_PCMTD1	-0.0326675901368523	0.00228385922688196	-1.15292261649439	0.249428798571498	0.370671230631594	-5.59876083368115	Brain_Hypothalamus	1	0.370671230631594
Heart_Atrial_Appendage_GENE_CYP27A1	-0.0677449139413548	0.00443387431459633	-1.15285443101456	0.249456765675354	0.370708277438131	-5.59883645775871	Heart_Atrial_Appendage	1	0.370708277438131
Brain_Putamen_basal_ganglia_GENE_RIDA	0.0706577939146592	0.000145043160489684	1.15284311662904	0.249461406620736	0.370710659641424	-5.59884900604046	Brain_Putamen_basal_ganglia	1	0.370710659641424
Brain_Frontal_Cortex_BA9_GENE_ALDH3A2	0.0301753025714793	-0.00180716134591744	1.15280423299627	0.249477356407333	0.37072984701918	-5.59889212921369	Brain_Frontal_Cortex_BA9	1	0.37072984701918
Brain_Amygdala_GENE_ERF	-0.0538615992816092	-0.00248749942912891	-1.15278317843991	0.249485993133182	0.370738166663288	-5.59891547877571	Brain_Amygdala	1	0.370738166663288
Heart_Atrial_Appendage_GENE_HYAL1	-0.0547095424512465	0.00316954192816946	-1.15269902385946	0.249520516021179	0.370784952678825	-5.59900880220313	Heart_Atrial_Appendage	1	0.370784952678825
Brain_Cerebellar_Hemisphere_GENE_ENSG00000274943	-0.102982633206707	0.0053918753910508	-1.15266245499495	0.249535518776831	0.370802731189712	-5.59904935322151	Brain_Cerebellar_Hemisphere	1	0.370802731189712
Brain_Substantia_nigra_GENE_MAN2A1	-0.0804993601439558	0.00362710909868532	-1.15262881851244	0.249549319050422	0.370818722435003	-5.59908665140688	Brain_Substantia_nigra	1	0.370818722435003
Brain_Caudate_basal_ganglia_GENE_RASSF1	0.0791984223960984	-0.00203673070226616	1.15261680552993	0.249554247829891	0.370821530822264	-5.59909997187274	Brain_Caudate_basal_ganglia	1	0.370821530822264
Brain_Putamen_basal_ganglia_GENE_ENSG00000285908	-0.0294646622278126	0.00425804044282188	-1.15253376094512	0.249588321870567	0.370867646593787	-5.59919205118503	Brain_Putamen_basal_ganglia	1	0.370867646593787
Brain_Caudate_basal_ganglia_GENE_ENSG00000255980	0.0255515264443795	-7.12865773714517e-05	1.15245869380942	0.249619125487367	0.37090890172145	-5.5992752794706	Brain_Caudate_basal_ganglia	1	0.37090890172145
Heart_Atrial_Appendage_GENE_FRYL	-0.0186310459414478	0.000973906456520846	-1.15243826795919	0.249627507646354	0.370916840220021	-5.59929792504505	Heart_Atrial_Appendage	1	0.370916840220021
Heart_Left_Ventricle_GENE_MICAL1	0.0468916075019762	0.00475486966289715	1.15239005254723	0.249647294593792	0.370941724480569	-5.59935137855279	Heart_Left_Ventricle	1	0.370941724480569
Heart_Left_Ventricle_GENE_POU6F1	0.0310271654128452	0.00361872691588636	1.15237638402308	0.249652904169576	0.370945542757011	-5.5993665316129	Heart_Left_Ventricle	1	0.370945542757011
Brain_Anterior_cingulate_cortex_BA24_GENE_VAT1	0.0565667956046255	0.00156716654758348	1.15236442735489	0.249657811270397	0.370948317184201	-5.59937978674612	Brain_Anterior_cingulate_cortex_BA24	1	0.370948317184201
Brain_Substantia_nigra_GENE_PHYHD1	-0.0729531533348705	0.00689724048742494	-1.15235354748343	0.249662276504975	0.370950435015026	-5.59939184802614	Brain_Substantia_nigra	1	0.370950435015026
Brain_Hypothalamus_GENE_ENSG00000272654	0.0495433867601028	-0.0049929254989978	1.15232673865598	0.249673279420022	0.370962266419901	-5.59942156745008	Brain_Hypothalamus	1	0.370962266419901
Heart_Left_Ventricle_GENE_RPS3AP38	-0.0566350448911588	0.00432047501712863	-1.15230452838333	0.249682395247324	0.370964017341647	-5.59944618853955	Heart_Left_Ventricle	1	0.370964017341647
Heart_Atrial_Appendage_GENE_DENND5B	0.0187612126386742	-0.000397381496750764	1.1523030373299	0.249683007233108	0.370964017341647	-5.59944784142263	Heart_Atrial_Appendage	1	0.370964017341647
Heart_Left_Ventricle_GENE_RPL5P24	-0.0175270315026974	-0.000571405966396113	-1.15230164710181	0.24968357783723	0.370964017341647	-5.59944938253556	Heart_Left_Ventricle	1	0.370964017341647
Brain_Hippocampus_GENE_SNRNP200	-0.0234484784467546	-0.000420514373577005	-1.15229107613712	0.249687916605547	0.370965946959136	-5.59946110073187	Brain_Hippocampus	1	0.370965946959136
Brain_Hypothalamus_GENE_STMN1P1	-0.110254826095954	0.00263810359298776	-1.15223945771794	0.249709103733515	0.370992908143829	-5.59951831958982	Brain_Hypothalamus	1	0.370992908143829
Heart_Left_Ventricle_GENE_TRAPPC2L	-0.0378785756623805	-0.00121783979344688	-1.15222426746047	0.249715338916895	0.370995673376346	-5.59953515745745	Heart_Left_Ventricle	1	0.370995673376346
Brain_Caudate_basal_ganglia_GENE_UBE2L6	-0.0525482599297731	0.000530676352300136	-1.15222010998372	0.249717045465901	0.370995673376346	-5.59953976583612	Brain_Caudate_basal_ganglia	1	0.370995673376346
Brain_Nucleus_accumbens_basal_ganglia_GENE_SLC25A5	0.0180083855838931	-0.00159222651034638	1.15215060979264	0.249745574912728	0.371033541301839	-5.59961680126619	Brain_Nucleus_accumbens_basal_ganglia	1	0.371033541301839
Brain_Amygdala_GENE_PLIN2	0.0436525771110318	-0.00125816591852552	1.15213861778894	0.249750497795374	0.371036337732063	-5.59963009298004	Brain_Amygdala	1	0.371036337732063
Brain_Amygdala_GENE_NKTR	0.169425267672604	-0.00883552853850216	1.15211330608216	0.249760888822709	0.37104725762427	-5.59965814755301	Brain_Amygdala	1	0.37104725762427
Brain_Hypothalamus_GENE_NR4A2	0.163956782949851	-0.00189065336067788	1.152098493466	0.249766969876685	0.371049505188609	-5.59967456503231	Brain_Hypothalamus	1	0.371049505188609
Brain_Hypothalamus_GENE_IDH3A	-0.0565503689828345	-0.00218001105454771	-1.15209480751058	0.249768483095705	0.371049505188609	-5.59967865030737	Brain_Hypothalamus	1	0.371049505188609
Heart_Left_Ventricle_GENE_BYSL	0.0708568520744315	-0.00622991727182396	1.15204637751318	0.24978836597108	0.371071536368938	-5.59973232578376	Heart_Left_Ventricle	1	0.371071536368938
Heart_Atrial_Appendage_GENE_C22orf46	-0.103435218218602	0.00262416826334139	-1.15204387130582	0.249789394921575	0.371071536368938	-5.59973510337866	Heart_Atrial_Appendage	1	0.371071536368938
Brain_Anterior_cingulate_cortex_BA24_GENE_NPTX2	-0.110463441665363	-0.00389440842759539	-1.15203509454794	0.249792998337706	0.371072372039121	-5.5997448304905	Brain_Anterior_cingulate_cortex_BA24	1	0.371072372039121
Brain_Frontal_Cortex_BA9_GENE_GLE1	0.0223220286866325	0.000861978702157827	1.1520188340744	0.249799674390301	0.371077249488116	-5.59976285146548	Brain_Frontal_Cortex_BA9	1	0.371077249488116
Brain_Caudate_basal_ganglia_GENE_OTUD4	-0.0287665481032221	-0.00247789398730172	-1.15200656841411	0.249804710377584	0.371077249488116	-5.59977644494617	Brain_Caudate_basal_ganglia	1	0.371077249488116
Brain_Caudate_basal_ganglia_GENE_DHX8	0.0179173975591771	-0.000818022874906999	1.15200487800895	0.249805404423163	0.371077249488116	-5.59977831833513	Brain_Caudate_basal_ganglia	1	0.371077249488116
Brain_Amygdala_GENE_MT1X	0.143488189457164	0.00247985826583095	1.1518573461227	0.249865983183615	0.371162718912344	-5.59994180977878	Brain_Amygdala	1	0.371162718912344
Heart_Atrial_Appendage_GENE_DZIP3	-0.0328123478488833	-0.000486361848330257	-1.15183712720165	0.249874286171402	0.371163375559904	-5.59996421429859	Heart_Atrial_Appendage	1	0.371163375559904
Brain_Nucleus_accumbens_basal_ganglia_GENE_COTL1	0.0402564423579728	-0.00313540578880535	1.15183656433968	0.249874517315882	0.371163375559904	-5.5999648379984	Brain_Nucleus_accumbens_basal_ganglia	1	0.371163375559904
Heart_Atrial_Appendage_GENE_ASPH	-0.0278552319033006	-0.000978602668523229	-1.15183404937454	0.249875550111427	0.371163375559904	-5.59996762479431	Heart_Atrial_Appendage	1	0.371163375559904
Heart_Left_Ventricle_GENE_ZNF664	-0.0364037058911055	0.00383971606585585	-1.15181131257819	0.249884887339589	0.371168558076411	-5.59999281882896	Heart_Left_Ventricle	1	0.371168558076411
Brain_Caudate_basal_ganglia_GENE_ENSG00000279667	-0.0874164766813373	-0.00370306336543063	-1.15180364737933	0.249888035230873	0.371168558076411	-5.60000131231882	Brain_Caudate_basal_ganglia	1	0.371168558076411
Brain_Frontal_Cortex_BA9_GENE_NDST2	0.0447235503137981	-0.000286957060143533	1.15179231521194	0.249892689098525	0.371168558076411	-5.60001386892183	Brain_Frontal_Cortex_BA9	1	0.371168558076411
Brain_Putamen_basal_ganglia_GENE_CETN3	-0.0455218817100413	0.000578321671701033	-1.1517839479332	0.249896125391692	0.371168558076411	-5.60002314020233	Brain_Putamen_basal_ganglia	1	0.371168558076411
Brain_Frontal_Cortex_BA9_GENE_LMBR1L	0.0346121824975117	-0.00223175734543825	1.15178113684492	0.249897279863284	0.371168558076411	-5.60002625498599	Brain_Frontal_Cortex_BA9	1	0.371168558076411
Brain_Putamen_basal_ganglia_GENE_ARFGAP1	-0.0356056828023744	-0.00146309506563759	-1.15178111435102	0.249897289101204	0.371168558076411	-5.60002627990992	Brain_Putamen_basal_ganglia	1	0.371168558076411
Brain_Hippocampus_GENE_ZDBF2	0.085240845669394	-0.00849419330777416	1.15177095423037	0.249901461740896	0.371170237871908	-5.60003753761356	Brain_Hippocampus	1	0.371170237871908
Heart_Left_Ventricle_GENE_WDFY3.AS2	-0.0241674184233613	0.00138024371863395	-1.15176272583021	0.249904841081913	0.371170338966021	-5.60004665484332	Heart_Left_Ventricle	1	0.371170338966021
Brain_Anterior_cingulate_cortex_BA24_GENE_PIGP	-0.0505422343555798	0.00278159607950584	-1.15175035548654	0.249909921547688	0.371170338966021	-5.60006036130631	Brain_Anterior_cingulate_cortex_BA24	1	0.371170338966021
Brain_Anterior_cingulate_cortex_BA24_GENE_TMEM67	0.016748392091976	-0.000776744400492841	1.15174856999338	0.249910654850741	0.371170338966021	-5.60006233963833	Brain_Anterior_cingulate_cortex_BA24	1	0.371170338966021
Brain_Putamen_basal_ganglia_GENE_RNF135	-0.0507721587454487	0.00335501510837435	-1.15173606889664	0.249915789100484	0.371171677116813	-5.60007619080683	Brain_Putamen_basal_ganglia	1	0.371171677116813
Brain_Caudate_basal_ganglia_GENE_ABHD10	-0.0531132143737006	0.00240959196121689	-1.15173156419072	0.249917639219079	0.371171677116813	-5.60008118196746	Brain_Caudate_basal_ganglia	1	0.371171677116813
Brain_Hypothalamus_GENE_ENSG00000289468	0.0390182411954902	0.00351160325271032	1.15170350492064	0.249929163600759	0.371184275249479	-5.60011227086801	Brain_Hypothalamus	1	0.371184275249479
Heart_Left_Ventricle_GENE_PHTF2	-0.0149271698445246	6.75674474520178e-05	-1.15169247787063	0.249933692684781	0.371186484080258	-5.6001244883303	Heart_Left_Ventricle	1	0.371186484080258
Brain_Hypothalamus_GENE_MORF4L1P1	-0.059223280804943	-0.00394519986393182	-1.15166460861159	0.249945139539678	0.371198966589358	-5.60015536566358	Brain_Hypothalamus	1	0.371198966589358
Brain_Hypothalamus_GENE_ENSG00000288919	0.0863646807633206	-0.00536159229106122	1.15156760282205	0.249984985988333	0.371253625136115	-5.60026283599462	Brain_Hypothalamus	1	0.371253625136115
Brain_Hypothalamus_GENE_MPHOSPH8	-0.0407759856548732	0.00366216647572107	-1.15151920327857	0.250004868423294	0.371278634082899	-5.60031645329108	Brain_Hypothalamus	1	0.371278634082899
Brain_Caudate_basal_ganglia_GENE_CSGALNACT2.DT	0.062471169050217	0.000944491332070129	1.15148486175645	0.250018976523097	0.371295067143246	-5.6003544956694	Brain_Caudate_basal_ganglia	1	0.371295067143246
Brain_Putamen_basal_ganglia_GENE_KLKB1	0.0436026967653	0.00379199181522267	1.15147299223123	0.25002385286197	0.371297790181943	-5.60036764406592	Brain_Putamen_basal_ganglia	1	0.371297790181943
Brain_Anterior_cingulate_cortex_BA24_GENE_KRT8P50	0.0430902246186679	-0.00105308640687556	1.15140373303254	0.250052307840806	0.371335528175021	-5.60044436284535	Brain_Anterior_cingulate_cortex_BA24	1	0.371335528175021
Heart_Atrial_Appendage_GENE_PANK2.AS1	-0.0430618267520733	-0.000752118190428219	-1.15138159990544	0.250061401662187	0.371344513672781	-5.60046887885858	Heart_Atrial_Appendage	1	0.371344513672781
Brain_Frontal_Cortex_BA9_GENE_PRDX2	-0.0405398408242328	0.00195938111377335	-1.15136822477536	0.250066897204158	0.371348155523998	-5.60048369374819	Brain_Frontal_Cortex_BA9	1	0.371348155523998
Brain_Putamen_basal_ganglia_GENE_SLC22A23	-0.0139805811770314	0.000730982636748745	-1.15134696625116	0.250075632030601	0.371356607550109	-5.60050724028365	Brain_Putamen_basal_ganglia	1	0.371356607550109
Heart_Atrial_Appendage_GENE_WDR73	-0.0242593298614782	-0.00116145699871133	-1.15132776444402	0.250083521964804	0.371359463331503	-5.60052850837004	Heart_Atrial_Appendage	1	0.371359463331503
Heart_Atrial_Appendage_GENE_SAMD8	-0.0281065192865718	0.000893175356910859	-1.15132568662352	0.250084375742141	0.371359463331503	-5.60053080976066	Heart_Atrial_Appendage	1	0.371359463331503
Brain_Amygdala_GENE_ENSG00000268603	-0.0711335853236088	-0.00112606902759021	-1.151320067044	0.250086684840006	0.371359463331503	-5.60053703397724	Brain_Amygdala	1	0.371359463331503
Brain_Anterior_cingulate_cortex_BA24_GENE_FAM126A	0.0352575897328457	-0.000255336392776413	1.15129762544121	0.250095906293939	0.37136696693089	-5.60056188987626	Brain_Anterior_cingulate_cortex_BA24	1	0.37136696693089
Brain_Substantia_nigra_GENE_AMDHD2	0.063138186645143	-0.00252883153588488	1.15129295702599	0.250097824617141	0.37136696693089	-5.60056706046497	Brain_Substantia_nigra	1	0.37136696693089
Brain_Caudate_basal_ganglia_GENE_PPP2R3C	0.0316743030586584	0.000862557271817878	1.15126480458148	0.250109393105535	0.371379625727142	-5.60059824077779	Brain_Caudate_basal_ganglia	1	0.371379625727142
Brain_Putamen_basal_ganglia_GENE_CD59	0.0326835478729513	-0.000748116679967034	1.15123572514019	0.250121342911724	0.37139285041532	-5.60063044699159	Brain_Putamen_basal_ganglia	1	0.37139285041532
Brain_Hippocampus_GENE_GPX7	-0.0397248371670518	0.00208580457283844	-1.15117519763225	0.250146217161126	0.371425265416666	-5.6006974801354	Brain_Hippocampus	1	0.371425265416666
Heart_Left_Ventricle_GENE_MATN1.AS1	-0.0141717307750842	-0.00020611963112682	-1.15114322026921	0.250159359206109	0.371438196302992	-5.60073289308299	Heart_Left_Ventricle	1	0.371438196302992
Brain_Nucleus_accumbens_basal_ganglia_GENE_ATXN7L3B	0.0355258860782297	-0.00435766169296465	1.15113919495196	0.250161013563783	0.371438196302992	-5.60073735080296	Brain_Nucleus_accumbens_basal_ganglia	1	0.371438196302992
Brain_Anterior_cingulate_cortex_BA24_GENE_XRN2	-0.0232237718737568	0.000523205759166275	-1.15112602884915	0.250166424729484	0.37144171120251	-5.60075193111059	Brain_Anterior_cingulate_cortex_BA24	1	0.37144171120251
Heart_Atrial_Appendage_GENE_ASS1P13	0.023102423500617	-0.000305676938266806	1.15110889196829	0.250173467976808	0.371447649266598	-5.60077090845903	Heart_Atrial_Appendage	1	0.371447649266598
Brain_Anterior_cingulate_cortex_BA24_GENE_SLC25A16	-0.0322884309598295	-0.000676557555568584	-1.15109674163892	0.250178461838712	0.37145054437697	-5.60078436353972	Brain_Anterior_cingulate_cortex_BA24	1	0.37145054437697
Heart_Left_Ventricle_GENE_PRPF6	0.0242259568484414	-0.00126129042185454	1.15108187060693	0.250184574021536	0.37145509981506	-5.60080083129081	Heart_Left_Ventricle	1	0.37145509981506
Heart_Atrial_Appendage_GENE_DYNC2I2	-0.0496345878365444	-0.0015782028582171	-1.15100180079973	0.25021748552543	0.371499444259608	-5.60088949464224	Heart_Atrial_Appendage	1	0.371499444259608
Brain_Hippocampus_GENE_ENSG00000267283	0.107711479627726	0.00607395616749656	1.15093387021687	0.250245409758597	0.371532731539858	-5.60096471110666	Brain_Hippocampus	1	0.371532731539858
Brain_Hippocampus_GENE_IL2RG	-0.0670797004159544	0.00972921071978675	-1.15093244671381	0.250245994941521	0.371532731539858	-5.60096628724	Brain_Hippocampus	1	0.371532731539858
Brain_Nucleus_accumbens_basal_ganglia_GENE_EID3	-0.082909126139539	-0.00136311946414201	-1.15091672600998	0.250252457574706	0.371537806053147	-5.60098369341396	Brain_Nucleus_accumbens_basal_ganglia	1	0.371537806053147
Brain_Hypothalamus_GENE_ENSG00000266289	-0.0926977303967798	0.00936895910449554	-1.15087450876192	0.250269813265818	0.371559052646194	-5.60103043574597	Brain_Hypothalamus	1	0.371559052646194
Brain_Amygdala_GENE_PLOD1	-0.0818081271306678	0.00417209552599126	-1.15083924454432	0.250284311182407	0.371576056024901	-5.60106947847442	Brain_Amygdala	1	0.371576056024901
Brain_Caudate_basal_ganglia_GENE_PTPN18	0.0259738494243049	0.0011434702987736	1.15080418474291	0.250298725641829	0.371592935089556	-5.60110829370348	Brain_Caudate_basal_ganglia	1	0.371592935089556
Brain_Amygdala_GENE_PSMD8	0.0426271426279303	-0.00414112419673416	1.15079328553956	0.250303206850236	0.37159506704041	-5.60112036013436	Brain_Amygdala	1	0.37159506704041
Brain_Hypothalamus_GENE_MIER2	-0.044773510975888	0.00433862691038451	-1.1507847362681	0.250306721923254	0.371595423995522	-5.60112982489265	Brain_Hypothalamus	1	0.371595423995522
Brain_Hippocampus_GENE_IRF3	0.0608042729132911	0.00237685432813791	1.15077788805624	0.250309537622578	0.371595423995522	-5.60113740638523	Brain_Hippocampus	1	0.371595423995522
Brain_Putamen_basal_ganglia_GENE_PPP1R3C	-0.115109500836281	0.00214114751988021	-1.15067441476794	0.250352084225668	0.37165406488917	-5.60125195373956	Brain_Putamen_basal_ganglia	1	0.37165406488917
Brain_Caudate_basal_ganglia_GENE_ENSG00000230026	0.045811828783355	-0.00180159250786356	1.15066400959446	0.250356362950966	0.371655895404929	-5.60126347194319	Brain_Caudate_basal_ganglia	1	0.371655895404929
Heart_Atrial_Appendage_GENE_MAPK9	0.0198957608729679	0.00088441113017761	1.15064718343621	0.250363282166339	0.371661645655751	-5.60128209775804	Heart_Atrial_Appendage	1	0.371661645655751
Brain_Putamen_basal_ganglia_GENE_LRP10	-0.0810645837018118	0.000145193284196242	-1.15059210797461	0.250385931111518	0.371690746100219	-5.60134306196864	Brain_Putamen_basal_ganglia	1	0.371690746100219
Brain_Substantia_nigra_GENE_DCTN1	-0.0426798381485603	-2.47116551652982e-05	-1.15057674751498	0.250392248122532	0.371695601842932	-5.60136006427316	Brain_Substantia_nigra	1	0.371695601842932
Brain_Amygdala_GENE_GSK3A	-0.0666140606003331	-4.13980115956883e-05	-1.15056648190196	0.250396469932793	0.371697347277645	-5.60137142702852	Brain_Amygdala	1	0.371697347277645
Brain_Substantia_nigra_GENE_ZNF286A	-0.0337634490347532	0.00295882374523799	-1.15054362618634	0.250405869696061	0.371703876707804	-5.60139672509737	Brain_Substantia_nigra	1	0.371703876707804
Heart_Left_Ventricle_GENE_FKBP1B	0.0155011288945026	0.00155627831679488	1.15054097358201	0.250406960636235	0.371703876707804	-5.60139966112559	Heart_Left_Ventricle	1	0.371703876707804
Brain_Caudate_basal_ganglia_GENE_RPS27A	0.0313797181231309	0.00125581792107648	1.15049622406498	0.250425365332309	0.371726674785557	-5.60144919099746	Brain_Caudate_basal_ganglia	1	0.371726674785557
Brain_Caudate_basal_ganglia_GENE_GAREM2	-0.0511470851355205	0.00499167105022125	-1.15047452472957	0.250434290231552	0.371733089400608	-5.6014732076682	Brain_Caudate_basal_ganglia	1	0.371733089400608
Brain_Anterior_cingulate_cortex_BA24_GENE_PSMA3.AS1	-0.024527451423949	-0.00035979190917877	-1.1504709043083	0.250435779326253	0.371733089400608	-5.60147721468089	Brain_Anterior_cingulate_cortex_BA24	1	0.371733089400608
Brain_Amygdala_GENE_TM4SF1	0.304703504006681	-0.00925646360774777	1.15041081749613	0.250460494193422	0.371763693363369	-5.60154371577838	Brain_Amygdala	1	0.371763693363369
Brain_Hippocampus_GENE_ENSG00000289353	-0.0693417853303923	0.00272792721536598	-1.15040596489099	0.250462490238218	0.371763693363369	-5.60154908624975	Brain_Hippocampus	1	0.371763693363369
Brain_Putamen_basal_ganglia_GENE_DOT1L	-0.0456132052464833	-0.00196072983712642	-1.15038918902459	0.250469390819714	0.37176941387552	-5.6015676522497	Brain_Putamen_basal_ganglia	1	0.37176941387552
Brain_Hippocampus_GENE_ENSG00000249148	0.061087614802459	-0.000323267106952673	1.15036668066995	0.25047864961085	0.37177863447482	-5.60159256202203	Brain_Hippocampus	1	0.37177863447482
Brain_Nucleus_accumbens_basal_ganglia_GENE_RBM38	0.0667871971873673	0.00265837628600296	1.15033803170274	0.250490434683931	0.371787858830297	-5.60162426684764	Brain_Nucleus_accumbens_basal_ganglia	1	0.371787858830297
Brain_Caudate_basal_ganglia_GENE_LIMS1	0.0296882498204652	-0.00351980543217268	1.15032066922912	0.250497577120554	0.371787858830297	-5.601643480917	Brain_Caudate_basal_ganglia	1	0.371787858830297
Heart_Left_Ventricle_GENE_EIF4G1	0.0491651216429735	-0.000475614184913835	1.15031830607101	0.250498549268807	0.371787858830297	-5.60164609606835	Heart_Left_Ventricle	1	0.371787858830297
Brain_Putamen_basal_ganglia_GENE_ENSG00000278959	-0.0494972505633033	0.00487968102854243	-1.15031648784709	0.250499297245616	0.371787858830297	-5.60164810817332	Brain_Putamen_basal_ganglia	1	0.371787858830297
Brain_Caudate_basal_ganglia_GENE_SCGB1B2P	-0.0656344080193013	0.00701401951788842	-1.15031454120472	0.250500098052645	0.371787858830297	-5.60165026238671	Brain_Caudate_basal_ganglia	1	0.371787858830297
Heart_Left_Ventricle_GENE_TMEM97	0.0250123772900826	-0.00229382520069498	1.15028316046004	0.250513007667035	0.371802496954426	-5.60168498876897	Heart_Left_Ventricle	1	0.371802496954426
Brain_Substantia_nigra_GENE_EDEM2	0.0144713425237726	-0.000241620811667716	1.15025657048633	0.250523946787482	0.371814210221025	-5.60171441287748	Brain_Substantia_nigra	1	0.371814210221025
Brain_Caudate_basal_ganglia_GENE_POMGNT1	-0.0334771850335598	-0.00073162508317059	-1.15022666063924	0.25053625210412	0.371827950813183	-5.60174750990443	Brain_Caudate_basal_ganglia	1	0.371827950813183
Brain_Putamen_basal_ganglia_GENE_DNASE2	-0.0898552068577676	0.00582460021227309	-1.15019124810055	0.250550821849726	0.371845051733437	-5.60178669487999	Brain_Putamen_basal_ganglia	1	0.371845051733437
Heart_Atrial_Appendage_GENE_CAND2	-0.0466558236798224	-0.000642610383169346	-1.15010660915827	0.250585647168545	0.371892213376669	-5.60188034539944	Heart_Atrial_Appendage	1	0.371892213376669
Brain_Substantia_nigra_GENE_GPR151	0.0483543680576195	-0.00345654618920854	1.15007931990784	0.250596876254805	0.371904355313121	-5.60191053869639	Brain_Substantia_nigra	1	0.371904355313121
Brain_Substantia_nigra_GENE_KCNJ4	0.0865420040012744	-0.00437954241180362	1.15004402426224	0.250611400365901	0.371921386956075	-5.60194958934968	Brain_Substantia_nigra	1	0.371921386956075
Brain_Hippocampus_GENE_SSH3	0.0854641936922099	0.00185378660606247	1.15003402190621	0.250615516429216	0.371922972245422	-5.60196065561223	Brain_Hippocampus	1	0.371922972245422
Brain_Cerebellar_Hemisphere_GENE_SMIM17	-0.0371827076496064	0.00265432060243392	-1.15001213958538	0.250624521374475	0.371931812694999	-5.60198486512511	Brain_Cerebellar_Hemisphere	1	0.371931812694999
Brain_Frontal_Cortex_BA9_GENE_THUMPD3	0.0171809354425049	-0.00106104531716397	1.14998003109201	0.25063773497273	0.371946898578996	-5.60202038753761	Brain_Frontal_Cortex_BA9	1	0.371946898578996
Brain_Caudate_basal_ganglia_GENE_THUMPD1	-0.0273306518290137	-0.000759064605576874	-1.14996453687422	0.250644111477769	0.371951837959494	-5.60203752881704	Brain_Caudate_basal_ganglia	1	0.371951837959494
Brain_Putamen_basal_ganglia_GENE_TPMT	0.0182595580498487	0.000337782462955722	1.14988808992704	0.250675574188962	0.37199074266874	-5.60212209884016	Brain_Putamen_basal_ganglia	1	0.37199074266874
Heart_Left_Ventricle_GENE_GEM	0.0406295468689133	0.000742090248720167	1.14988602352251	0.250676424682334	0.37199074266874	-5.60212438473837	Heart_Left_Ventricle	1	0.37199074266874
Brain_Amygdala_GENE_ENSG00000280287	-0.0980268937856338	0.00328711552218535	-1.14986649784053	0.250684461186796	0.371998144658498	-5.6021459842386	Brain_Amygdala	1	0.371998144658498
Brain_Caudate_basal_ganglia_GENE_PLA1A	0.0870191528904706	-0.00434353001773572	1.14982380894124	0.250702031983785	0.372019694517076	-5.60219320584477	Brain_Caudate_basal_ganglia	1	0.372019694517076
Brain_Amygdala_GENE_CREB3L1	-0.0620000790107017	0.00581102364381271	-1.14979505403695	0.250713868019268	0.372032734074971	-5.60222501296103	Brain_Amygdala	1	0.372032734074971
Heart_Atrial_Appendage_GENE_ENSG00000255260	-0.0313198225800476	0.000457450886642042	-1.14978388720298	0.250718464594291	0.372035030856463	-5.60223736489398	Heart_Atrial_Appendage	1	0.372035030856463
Brain_Hypothalamus_GENE_SPTAN1	-0.0496175416339318	0.000526477962051997	-1.14969894791942	0.250753429862871	0.372082390399777	-5.60233131459412	Brain_Hypothalamus	1	0.372082390399777
Brain_Amygdala_GENE_TAPT1	-0.0327409182806989	0.0021538688084487	-1.14966092383648	0.250769083588042	0.372101093558715	-5.60237337005924	Brain_Amygdala	1	0.372101093558715
Brain_Caudate_basal_ganglia_GENE_SYT16	0.028874236158127	-0.000882499744905161	1.14960086774005	0.250793808828719	0.37212979406188	-5.60243979059227	Brain_Caudate_basal_ganglia	1	0.37212979406188
Brain_Putamen_basal_ganglia_GENE_KLHDC8B	-0.0915936857458194	0.00826002244823597	-1.14959912892344	0.250794524729152	0.37212979406188	-5.60244171362834	Brain_Putamen_basal_ganglia	1	0.37212979406188
Brain_Hypothalamus_GENE_SGK1	0.076027682772336	-0.00293189919340522	1.14955775004567	0.250811561540343	0.372150548165088	-5.602487475549	Brain_Hypothalamus	1	0.372150548165088
Brain_Caudate_basal_ganglia_GENE_PANK3	-0.0351307458473289	-0.00326673903741762	-1.14952655676179	0.250824405200491	0.372165080102691	-5.60252197188672	Brain_Caudate_basal_ganglia	1	0.372165080102691
Brain_Hippocampus_GENE_SMIM4	-0.0238494211601644	0.00154128999356762	-1.14951024208968	0.250831122858802	0.372170522235496	-5.6025400137469	Brain_Hippocampus	1	0.372170522235496
Brain_Nucleus_accumbens_basal_ganglia_GENE_FLT1	0.0392745094144003	-0.00103750382833062	1.14948685018896	0.250840754825615	0.372180288286806	-5.6025658816371	Brain_Nucleus_accumbens_basal_ganglia	1	0.372180288286806
Brain_Cerebellar_Hemisphere_GENE_NFKBIB	0.0304444563502089	0.000243962879048059	1.14942223106075	0.250867364068378	0.372215243510681	-5.60263733785841	Brain_Cerebellar_Hemisphere	1	0.372215243510681
Brain_Nucleus_accumbens_basal_ganglia_GENE_CBLL1	-0.0153723876297551	-0.000544956933301016	-1.14938826578647	0.250881351279799	0.372231470636521	-5.60267489526055	Brain_Nucleus_accumbens_basal_ganglia	1	0.372231470636521
Brain_Caudate_basal_ganglia_GENE_NUDC	0.0426076298862249	0.000461787671076198	1.14938049219694	0.250884552591999	0.372231694574835	-5.60268349082049	Brain_Caudate_basal_ganglia	1	0.372231694574835
Heart_Left_Ventricle_GENE_TSPYL2	0.0895759690154918	0.00332832241406683	1.14935729343764	0.250894106452811	0.37224134352475	-5.6027091422461	Heart_Left_Ventricle	1	0.37224134352475
Brain_Anterior_cingulate_cortex_BA24_GENE_LILRB3	0.031198914682583	-0.000840125901210021	1.14930844848076	0.25091422292642	0.372266663366912	-5.60276314960405	Brain_Anterior_cingulate_cortex_BA24	1	0.372266663366912
Brain_Hippocampus_GENE_ENSG00000260279	0.0814539251662128	-0.00423280095028853	1.14927690460389	0.250927214664054	0.372281412170518	-5.60279802612498	Brain_Hippocampus	1	0.372281412170518
Brain_Nucleus_accumbens_basal_ganglia_GENE_ENSG00000272953	-0.0872109980911132	0.0116373391344268	-1.14922043820994	0.250950472225544	0.372311391043741	-5.6028604558744	Brain_Nucleus_accumbens_basal_ganglia	1	0.372311391043741
Heart_Left_Ventricle_GENE_CNTF	-0.0284215137966983	0.00209342974546162	-1.1492102626967	0.250954663509348	0.372313082705815	-5.60287170568805	Heart_Left_Ventricle	1	0.372313082705815
Heart_Left_Ventricle_GENE_ZNF775	0.0287030835431587	-0.00171112006300591	1.14918006376911	0.250967102706058	0.372323556614642	-5.60290509234511	Heart_Left_Ventricle	1	0.372323556614642
Heart_Left_Ventricle_GENE_ENSG00000232176	-0.040547428897853	-0.00138700718694387	-1.14917830874594	0.250967825628387	0.372323556614642	-5.60290703259768	Heart_Left_Ventricle	1	0.372323556614642
Brain_Nucleus_accumbens_basal_ganglia_GENE_ADD1	-0.0142291918917304	0.000296827022795795	-1.14916454943806	0.25097349335955	0.372327438425374	-5.60292224399381	Brain_Nucleus_accumbens_basal_ganglia	1	0.372327438425374
Brain_Hippocampus_GENE_MSTO1	0.059618132505998	-0.00158323943810145	1.14915344665494	0.250978066880896	0.372329696865177	-5.60293451837682	Brain_Hippocampus	1	0.372329696865177
Brain_Frontal_Cortex_BA9_GENE_PPA2	-0.0184032400503691	0.0008314676041249	-1.14910464270263	0.250998171173131	0.372354995099686	-5.60298847087282	Brain_Frontal_Cortex_BA9	1	0.372354995099686
Brain_Hypothalamus_GENE_ARPC2	-0.0220251594188045	-0.00113966767613584	-1.14899561230869	0.251043089206825	0.372417103378764	-5.6031089951254	Brain_Hypothalamus	1	0.372417103378764
Brain_Frontal_Cortex_BA9_GENE_CRYGA	-0.0215813493524426	0.00183427507384468	-1.14890848957555	0.251078985826985	0.372465827234653	-5.6032052940561	Brain_Frontal_Cortex_BA9	1	0.372465827234653
Brain_Substantia_nigra_GENE_ZMYM6	0.0270821972389966	-0.00147032175695307	1.14889071971503	0.251086307869425	0.372472161155972	-5.60322493463401	Brain_Substantia_nigra	1	0.372472161155972
Brain_Hypothalamus_GENE_LINC01561	-0.169912757582018	0.00458651399251737	-1.14886444701709	0.251097133766082	0.372483692627216	-5.60325397262952	Brain_Hypothalamus	1	0.372483692627216
Heart_Left_Ventricle_GENE_EMILIN2	-0.0641561626876705	-0.00172302414560813	-1.14883601262992	0.251108850773828	0.372496271537376	-5.60328539909529	Heart_Left_Ventricle	1	0.372496271537376
Heart_Atrial_Appendage_GENE_TXNRD1	0.0503132023010502	0.000132586708178511	1.14882905347573	0.251111718502959	0.372496271537376	-5.60329309042577	Heart_Atrial_Appendage	1	0.372496271537376
Heart_Atrial_Appendage_GENE_DDX27	0.0444927024956024	-0.00112076857723132	1.14879989463088	0.251123734532548	0.372509567703221	-5.60332531658389	Heart_Atrial_Appendage	1	0.372509567703221
Brain_Substantia_nigra_GENE_ITPKB	0.0940954112159722	0.00271074393982569	1.14877140919245	0.251135473447444	0.37252245248702	-5.60335679771179	Brain_Substantia_nigra	1	0.37252245248702
Brain_Putamen_basal_ganglia_GENE_AP5S1	-0.0429981563940168	0.00160131528469683	-1.14871723872576	0.25115779828102	0.37254949195533	-5.60341666290711	Brain_Putamen_basal_ganglia	1	0.37254949195533
Brain_Nucleus_accumbens_basal_ganglia_GENE_UBC	0.0590200729193018	-0.00465355590201037	1.1487123622939	0.251159808033313	0.37254949195533	-5.60342205184128	Brain_Nucleus_accumbens_basal_ganglia	1	0.37254949195533
Brain_Amygdala_GENE_PITPNM1	0.0604507175173715	-0.000159135228881522	1.14867987214537	0.251173198674891	0.37256289715465	-5.6034579560521	Brain_Amygdala	1	0.37256289715465
Heart_Atrial_Appendage_GENE_CD24	0.0419633364955351	-0.00196103774997802	1.14867561921162	0.251174951535843	0.37256289715465	-5.60346265580908	Heart_Atrial_Appendage	1	0.37256289715465
Brain_Hippocampus_GENE_BMP1	-0.0429719031599723	0.0036934463001122	-1.14860749956185	0.25120302844499	0.372600014040176	-5.6035379299083	Brain_Hippocampus	1	0.372600014040176
Brain_Hippocampus_GENE_ENSG00000279908	0.0385583195819897	-0.00105623622426371	1.14847460844636	0.25125780856052	0.372675540514201	-5.6036847654837	Brain_Hippocampus	1	0.372675540514201
Brain_Cerebellar_Hemisphere_GENE_OCIAD1	0.0305562479074168	-0.00118805833562343	1.1484691576967	0.251260055636283	0.372675540514201	-5.60369078782748	Brain_Cerebellar_Hemisphere	1	0.372675540514201
Brain_Caudate_basal_ganglia_GENE_OSBP	-0.0349783443108774	-0.00242028366068034	-1.14845063092793	0.251267693416143	0.372682339190076	-5.60371125719778	Brain_Caudate_basal_ganglia	1	0.372682339190076
Brain_Frontal_Cortex_BA9_GENE_HOMEZ	0.0300831199128081	0.00176826128530427	1.14833642095091	0.251314780802239	0.372747648974593	-5.60383743526416	Brain_Frontal_Cortex_BA9	1	0.372747648974593
Brain_Anterior_cingulate_cortex_BA24_GENE_ABCD3	0.0250961850224787	0.000722316147641457	1.14832180851045	0.251320805779314	0.372751058452502	-5.60385357804443	Brain_Anterior_cingulate_cortex_BA24	1	0.372751058452502
Heart_Left_Ventricle_GENE_IREB2	0.0199972560674553	0.000320556654125309	1.14831602896613	0.251323188819271	0.372751058452502	-5.60385996281562	Heart_Left_Ventricle	1	0.372751058452502
Brain_Nucleus_accumbens_basal_ganglia_GENE_SUPT7L	0.024231494778861	-0.000772927677471641	1.14829363595915	0.251332422123863	0.372760222260544	-5.60388470048942	Brain_Nucleus_accumbens_basal_ganglia	1	0.372760222260544
Brain_Caudate_basal_ganglia_GENE_RELL1	-0.0379008362913985	-0.00187686157123455	-1.14824503158431	0.251352463973596	0.372785416195945	-5.6039383923486	Brain_Caudate_basal_ganglia	1	0.372785416195945
Brain_Caudate_basal_ganglia_GENE_ENSG00000275468	0.0497733475573888	-0.00464327054496794	1.1481985068443	0.251371649340139	0.372809339268567	-5.60398978477627	Brain_Caudate_basal_ganglia	1	0.372809339268567
Brain_Putamen_basal_ganglia_GENE_CCDC163	-0.0387397552386324	0.000641683304465927	-1.14816103630878	0.251387101776961	0.372827725518218	-5.60403117418933	Brain_Putamen_basal_ganglia	1	0.372827725518218
Brain_Nucleus_accumbens_basal_ganglia_GENE_VPS4B	0.031926513648919	-0.00291284947652095	1.14815098204743	0.251391248156849	0.372829343713421	-5.60404227975275	Brain_Nucleus_accumbens_basal_ganglia	1	0.372829343713421
Brain_Caudate_basal_ganglia_GENE_HACD3	-0.0446423811526683	-0.000713275374479411	-1.14814022362137	0.251395684987418	0.372831392621043	-5.60405416300311	Brain_Caudate_basal_ganglia	1	0.372831392621043
Brain_Substantia_nigra_GENE_ZNF260	-0.0297627176547944	0.00373209325616226	-1.14805083464586	0.251432551581642	0.372881535729185	-5.60415289356686	Brain_Substantia_nigra	1	0.372881535729185
Brain_Hippocampus_GENE_ST8SIA3	0.274969037878635	-0.00541297199545189	1.14798577077171	0.251459388179685	0.372916803033283	-5.60422475212587	Brain_Hippocampus	1	0.372916803033283
Brain_Substantia_nigra_GENE_TRIM22	-0.0792116389689902	-0.00421021958591348	-1.1478069187835	0.251533168762729	0.373021687036255	-5.60442226092113	Brain_Substantia_nigra	1	0.373021687036255
Heart_Left_Ventricle_GENE_SCRN3	-0.0289437337360165	0.000220333578862128	-1.14778104720546	0.251543842640587	0.373032982885856	-5.60445082873743	Heart_Left_Ventricle	1	0.373032982885856
Brain_Frontal_Cortex_BA9_GENE_VWA1	0.107460765195267	-0.00715093168775976	1.14773178132421	0.251564169219089	0.373058592991202	-5.60450522715085	Brain_Frontal_Cortex_BA9	1	0.373058592991202
Brain_Cerebellar_Hemisphere_GENE_FAM76B	0.0800192581660877	-0.0055091692112594	1.14772041570093	0.251568858717419	0.373061013654108	-5.60451777651789	Brain_Cerebellar_Hemisphere	1	0.373061013654108
Heart_Atrial_Appendage_GENE_IGHV3.74	0.186672681618107	0.00393199383353086	1.14768520462085	0.251583387327797	0.373078024873755	-5.60455665409038	Heart_Atrial_Appendage	1	0.373078024873755
Brain_Substantia_nigra_GENE_EXO5	-0.0481953748144696	0.00219313863229902	-1.14763191663826	0.251605375850475	0.373101238879233	-5.60461548863648	Brain_Substantia_nigra	1	0.373101238879233
Brain_Amygdala_GENE_FAM214B	0.02405644013699	-0.000615999220913551	1.14761515034239	0.251612294500255	0.373101238879233	-5.6046339995164	Brain_Amygdala	1	0.373101238879233
Brain_Hippocampus_GENE_PDZD2	-0.0300553625981096	0.00278625233554884	-1.14761341316284	0.25161301135892	0.373101238879233	-5.60463591743933	Brain_Hippocampus	1	0.373101238879233
Heart_Left_Ventricle_GENE_CD36	-0.0718427918247647	0.00855355860336608	-1.14761263082966	0.251613334194358	0.373101238879233	-5.60463678116881	Heart_Left_Ventricle	1	0.373101238879233
Brain_Hippocampus_GENE_FAM102B	-0.0341378421398569	-0.00129908895551557	-1.14760750924103	0.251615447662085	0.373101238879233	-5.60464243560824	Brain_Hippocampus	1	0.373101238879233
Brain_Cerebellar_Hemisphere_GENE_PLPP6	0.0301781232010231	-0.00358012192725617	1.14760281058819	0.251617386612634	0.373101238879233	-5.60464762308754	Brain_Cerebellar_Hemisphere	1	0.373101238879233
Brain_Hippocampus_GENE_RAB6B	-0.0953467897501998	-0.00142509541368835	-1.14759035988273	0.251622524583106	0.373104323780344	-5.60466136900555	Brain_Hippocampus	1	0.373104323780344
Heart_Atrial_Appendage_GENE_GOLPH3	0.0362413440862878	0.00307344929353146	1.14754471004564	0.251641363301194	0.373127315531937	-5.60471176639943	Heart_Atrial_Appendage	1	0.373127315531937
Heart_Atrial_Appendage_GENE_ARL6IP6	0.0312299416615293	0.00142038017116745	1.14753796791773	0.251644145717765	0.373127315531937	-5.60471920953578	Heart_Atrial_Appendage	1	0.373127315531937
Brain_Frontal_Cortex_BA9_GENE_HEXB	-0.0265562923379438	0.00169680548708607	-1.14750659085115	0.251657095038742	0.373141982203764	-5.60475384843968	Brain_Frontal_Cortex_BA9	1	0.373141982203764
Heart_Atrial_Appendage_GENE_MCF2L.AS1	0.0313237249517506	-0.000556461386852068	1.14746308838011	0.251675049287211	0.373161729804377	-5.60480187169853	Heart_Atrial_Appendage	1	0.373161729804377
Brain_Frontal_Cortex_BA9_GENE_NPC2	0.090544286404326	-0.00161446985406878	1.14745618445214	0.251677898744217	0.373161729804377	-5.60480949291781	Brain_Frontal_Cortex_BA9	1	0.373161729804377
Brain_Anterior_cingulate_cortex_BA24_GENE_ZNF689	-0.020217375985469	0.00182174193239205	-1.14745209314358	0.251679587359949	0.373161729804377	-5.60481400927592	Brain_Anterior_cingulate_cortex_BA24	1	0.373161729804377
Brain_Caudate_basal_ganglia_GENE_SEPTIN3	0.0527912416730197	-0.00270708617564963	1.1473919608828	0.251704406808093	0.373193994799436	-5.6048803868803	Brain_Caudate_basal_ganglia	1	0.373193994799436
Brain_Putamen_basal_ganglia_GENE_APOE	-0.0755529049742664	0.00580205423877535	-1.14734263487459	0.251724767278901	0.37321964790909	-5.60493483330893	Brain_Putamen_basal_ganglia	1	0.37321964790909
Heart_Left_Ventricle_GENE_CUEDC1	-0.0337574672298707	0.00029551962715929	-1.14728369349863	0.25174909822935	0.373251187154257	-5.60499989019979	Heart_Left_Ventricle	1	0.373251187154257
Brain_Putamen_basal_ganglia_GENE_LINC01355	-0.0376918891304582	0.00276148946012097	-1.14725492317752	0.251760975190965	0.373264261179053	-5.60503164440321	Brain_Putamen_basal_ganglia	1	0.373264261179053
Brain_Putamen_basal_ganglia_GENE_CRIP1	0.141475625669469	-0.00162327223622625	1.14723758016256	0.251768134922271	0.373270341141031	-5.60505078574714	Brain_Putamen_basal_ganglia	1	0.373270341141031
Brain_Caudate_basal_ganglia_GENE_GNRHR2	0.0356756647898316	0.000222638846752287	1.14718758555503	0.251788775034497	0.37329640666654	-5.60510596277533	Brain_Caudate_basal_ganglia	1	0.37329640666654
Brain_Caudate_basal_ganglia_GENE_TMBIM1	0.128764927479228	-0.00216430467446236	1.14713308842906	0.251811275344698	0.373323766097533	-5.60516610632526	Brain_Caudate_basal_ganglia	1	0.373323766097533
Heart_Left_Ventricle_GENE_ENSG00000197815	-0.0915107343610994	-0.0029993368505641	-1.14712806934125	0.251813347653718	0.373323766097533	-5.6051716452956	Heart_Left_Ventricle	1	0.373323766097533
Heart_Atrial_Appendage_GENE_PCTP	0.0217611457522185	-0.00025683226909983	1.14710924189526	0.251821121341083	0.373330755245468	-5.60519242269389	Heart_Atrial_Appendage	1	0.373330755245468
Brain_Caudate_basal_ganglia_GENE_GJA4	0.153881045210389	-0.0104199436922678	1.14709639823004	0.251826424474114	0.373334081612975	-5.60520659637857	Brain_Caudate_basal_ganglia	1	0.373334081612975
Brain_Anterior_cingulate_cortex_BA24_GENE_VSIG2	0.0475153569153554	-0.00118824780694692	1.14704505910834	0.251847623112057	0.373360972788236	-5.60526325032024	Brain_Anterior_cingulate_cortex_BA24	1	0.373360972788236
Brain_Anterior_cingulate_cortex_BA24_GENE_ENSG00000233936	-0.0114022443453709	0.000155505171854874	-1.14699210279697	0.251869490817392	0.373384882761539	-5.60532168622533	Brain_Anterior_cingulate_cortex_BA24	1	0.373384882761539
Brain_Caudate_basal_ganglia_GENE_RASA1	-0.0169911135589871	-0.00144116221037835	-1.14699118202793	0.251869871050218	0.373384882761539	-5.60532270224615	Brain_Caudate_basal_ganglia	1	0.373384882761539
Heart_Atrial_Appendage_GENE_PAFAH1B3	0.0602976043534749	-0.00323589489693381	1.14695936159416	0.251883011588128	0.373399451380519	-5.60535781394344	Heart_Atrial_Appendage	1	0.373399451380519
Brain_Nucleus_accumbens_basal_ganglia_GENE_KHDC1	-0.0123687019097425	0.000912308688345338	-1.14695256508414	0.251885818330958	0.373399451380519	-5.605365313307	Brain_Nucleus_accumbens_basal_ganglia	1	0.373399451380519
Brain_Amygdala_GENE_SMTN	-0.0953284388042772	0.00264704212548755	-1.14690136639203	0.251906962467927	0.373426259336186	-5.60542180523441	Brain_Amygdala	1	0.373426259336186
Heart_Left_Ventricle_GENE_SCPEP1	-0.0352406315733113	3.62290460772468e-05	-1.14682880401935	0.251936931545547	0.373462219727527	-5.60550186525189	Heart_Left_Ventricle	1	0.373462219727527
Brain_Frontal_Cortex_BA9_GENE_RABGEF1	0.0145477334297161	-0.00102671268648514	1.14682781107741	0.251937341659046	0.373462219727527	-5.60550296075643	Brain_Frontal_Cortex_BA9	1	0.373462219727527
Heart_Atrial_Appendage_GENE_CHASERR	-0.028351755193473	0.000713381952440997	-1.14681848416091	0.251941193965835	0.373463393511533	-5.6055132510198	Heart_Atrial_Appendage	1	0.373463393511533
Brain_Putamen_basal_ganglia_GENE_NACA	-0.0427345948642744	0.00326320939953671	-1.14680427165758	0.251947064251234	0.373467558568179	-5.60552893132618	Brain_Putamen_basal_ganglia	1	0.373467558568179
Heart_Left_Ventricle_GENE_RNF181	-0.0390965460293786	-0.00139130257663876	-1.14674197988343	0.251972794167768	0.373499309730009	-5.6055976540317	Heart_Left_Ventricle	1	0.373499309730009
Brain_Hippocampus_GENE_ENSG00000213561	-0.0381522074130323	-0.00239552579405572	-1.14673759455767	0.251974605616852	0.373499309730009	-5.60560249195344	Brain_Hippocampus	1	0.373499309730009
Brain_Amygdala_GENE_SENP1	0.0160063505857264	-7.81912128545301e-05	1.14666720057161	0.252003684548027	0.373534524725724	-5.60568014856715	Brain_Amygdala	1	0.373534524725724
Brain_Putamen_basal_ganglia_GENE_UTP14A	-0.0196869426709347	-0.00251208265800528	-1.14666526318387	0.252004484893385	0.373534524725724	-5.60568228577033	Brain_Putamen_basal_ganglia	1	0.373534524725724
Brain_Substantia_nigra_GENE_TRIO	-0.0197750108297224	-0.000488770490075411	-1.14663957072857	0.252015098753696	0.373545719760419	-5.605710627716	Brain_Substantia_nigra	1	0.373545719760419
Brain_Hippocampus_GENE_MXD4	-0.0421551854003726	0.00548488913035195	-1.14662710599263	0.252020248197658	0.373548815069767	-5.60572437762884	Brain_Hippocampus	1	0.373548815069767
Brain_Substantia_nigra_GENE_GPR137C	-0.0416660112414593	-0.000983928831141732	-1.14660658255475	0.252028727020747	0.373556845107893	-5.60574701681206	Brain_Substantia_nigra	1	0.373556845107893
Brain_Cerebellar_Hemisphere_GENE_TAFA5	0.0354909749017405	0.00121693763994308	1.14659689256107	0.25203273030543	0.373558241390878	-5.60575770559956	Brain_Cerebellar_Hemisphere	1	0.373558241390878
Brain_Hypothalamus_GENE_ZNF91	-0.0267099092494677	-0.000102740653253416	-1.14656118298058	0.252047483600432	0.373574394801302	-5.6057970951606	Brain_Hypothalamus	1	0.373574394801302
Brain_Hippocampus_GENE_CTTN	0.047132807410572	-0.000595112410338398	1.14654829118996	0.252052809949381	0.373574394801302	-5.60581131518936	Brain_Hippocampus	1	0.373574394801302
Brain_Caudate_basal_ganglia_GENE_CDHR1	0.115986686220187	0.0026738460862741	1.14654012523258	0.252056183822304	0.373574394801302	-5.6058203224011	Brain_Caudate_basal_ganglia	1	0.373574394801302
Heart_Left_Ventricle_GENE_ENSG00000279253	-0.0250860271740454	0.00150347372257745	-1.14653381726811	0.252058790062581	0.373574394801302	-5.60582728016639	Heart_Left_Ventricle	1	0.373574394801302
Brain_Substantia_nigra_GENE_CCAR1	-0.0361548933886257	0.00411236626242216	-1.14652862755689	0.25206093429208	0.373574394801302	-5.60583300445548	Brain_Substantia_nigra	1	0.373574394801302
Heart_Left_Ventricle_GENE_ENSG00000237927	0.0340297394529121	-0.00181028850235216	1.14652605547141	0.252061997003638	0.373574394801302	-5.60583584147482	Heart_Left_Ventricle	1	0.373574394801302
Brain_Caudate_basal_ganglia_GENE_FEN1	0.0601913239007137	-0.00180742589347308	1.14651145373457	0.252068030079635	0.373576373795055	-5.60585194712223	Brain_Caudate_basal_ganglia	1	0.373576373795055
Brain_Caudate_basal_ganglia_GENE_ENSG00000248734	-0.043918342514214	0.000262041203285242	-1.14650800484897	0.252069455088481	0.373576373795055	-5.60585575119711	Brain_Caudate_basal_ganglia	1	0.373576373795055
Brain_Substantia_nigra_GENE_ENSG00000278917	0.0480082253219852	-0.00209046903371374	1.14649652466652	0.252074198505148	0.373578866578246	-5.60586841360335	Brain_Substantia_nigra	1	0.373578866578246
Brain_Caudate_basal_ganglia_GENE_CLEC1A	-0.0257886608899966	-0.000976410920720963	-1.1464165405494	0.252107248317532	0.373623309420595	-5.60595663094498	Brain_Caudate_basal_ganglia	1	0.373623309420595
Brain_Amygdala_GENE_ENSG00000272880	-0.109094462023659	0.0143467203529487	-1.14639469881029	0.252116273953088	0.373632147750785	-5.60598071991512	Brain_Amygdala	1	0.373632147750785
Heart_Atrial_Appendage_GENE_NDUFB8	0.0684408307324277	-0.00418098337143971	1.14636202667915	0.252129775440149	0.373647618923641	-5.60601675273113	Heart_Atrial_Appendage	1	0.373647618923641
Brain_Putamen_basal_ganglia_GENE_ENSG00000289256	0.100133025214557	-0.00470162184234314	1.14632662102287	0.2521444071044	0.373664764583944	-5.6060557990913	Brain_Putamen_basal_ganglia	1	0.373664764583944
Brain_Frontal_Cortex_BA9_GENE_SEC61A2	-0.0610798507794648	0.00154056324214699	-1.14630871622646	0.252151806627462	0.373669431531993	-5.60607554455081	Brain_Frontal_Cortex_BA9	1	0.373669431531993
Heart_Atrial_Appendage_GENE_LINC01719	0.0106631066772161	0.0012858038054205	1.14630229974714	0.252154458405628	0.373669431531993	-5.60608262058739	Heart_Atrial_Appendage	1	0.373669431531993
Heart_Atrial_Appendage_GENE_TSPAN9	0.0678911165217942	-0.00235420433828458	1.14629677228933	0.252156742787996	0.373669431531993	-5.60608871618733	Heart_Atrial_Appendage	1	0.373669431531993
Brain_Nucleus_accumbens_basal_ganglia_GENE_TMEM171	0.0296139704219287	-0.00150970006119619	1.14626579324284	0.252169546045825	0.373683866623919	-5.6061228788871	Brain_Nucleus_accumbens_basal_ganglia	1	0.373683866623919
Brain_Hypothalamus_GENE_NFKBIL1	-0.029182418537611	0.000887512504711193	-1.14623049618226	0.252184134439447	0.37370050915286	-5.60616180223465	Brain_Hypothalamus	1	0.37370050915286
Brain_Anterior_cingulate_cortex_BA24_GENE_ENSG00000218073	0.0599802565579223	-0.00331386925878443	1.14621805829992	0.252189275198528	0.37370050915286	-5.60617551765392	Brain_Anterior_cingulate_cortex_BA24	1	0.37370050915286
Brain_Anterior_cingulate_cortex_BA24_GENE_TGFB3	-0.164349572927295	0.00740401385542575	-1.14621639174829	0.252189964014308	0.37370050915286	-5.60617735537145	Brain_Anterior_cingulate_cortex_BA24	1	0.37370050915286
Brain_Hypothalamus_GENE_ABHD14B	0.0372625816320073	0.00221858194470334	1.14611680208041	0.252231128603713	0.373756969086641	-5.60628716873088	Brain_Hypothalamus	1	0.373756969086641
Brain_Caudate_basal_ganglia_GENE_MCM7	-0.0627504551852861	0.00192647004460996	-1.14608006172095	0.25224631612207	0.373774935201864	-5.60632767838997	Brain_Caudate_basal_ganglia	1	0.373774935201864
Brain_Substantia_nigra_GENE_ZBTB25	-0.0134592121434765	0.00115232402556117	-1.14606705217154	0.252251694087968	0.373778365404619	-5.60634202231684	Brain_Substantia_nigra	1	0.373778365404619
Brain_Nucleus_accumbens_basal_ganglia_GENE_SESN2	0.0508256700127263	-0.00325897282811386	1.14605578916365	0.252256350122736	0.373780474645772	-5.60635444043023	Brain_Nucleus_accumbens_basal_ganglia	1	0.373780474645772
Brain_Cerebellar_Hemisphere_GENE_STAT3	0.0425151294526106	-0.00214449701363034	1.14604878965159	0.252259243693681	0.373780474645772	-5.60636215773317	Brain_Cerebellar_Hemisphere	1	0.373780474645772
Brain_Nucleus_accumbens_basal_ganglia_GENE_DCLK2	-0.0282531249875977	-0.000662331849418741	-1.14602845808352	0.252267648816067	0.373788390035056	-5.6063845740114	Brain_Nucleus_accumbens_basal_ganglia	1	0.373788390035056
Heart_Atrial_Appendage_GENE_PNMA1	0.0547701000274867	0.0038094320573258	1.14601271031854	0.25227415911702	0.373793497683642	-5.60640193621141	Heart_Atrial_Appendage	1	0.373793497683642
Brain_Frontal_Cortex_BA9_GENE_VASH1	-0.0401150666035677	0.00316411224368641	-1.14598919909318	0.252283879137253	0.373803360977205	-5.60642785732721	Brain_Frontal_Cortex_BA9	1	0.373803360977205
Brain_Hippocampus_GENE_ENSG00000212175	0.104917533441546	0.00366690423674018	1.14597274650304	0.252290681129349	0.373805141078854	-5.60644599598593	Brain_Hippocampus	1	0.373805141078854
Heart_Atrial_Appendage_GENE_NDUFV2.AS1	-0.0204712493189512	-0.000814348667032551	-1.14597147431818	0.2522912070939	0.373805141078854	-5.60644739853405	Heart_Atrial_Appendage	1	0.373805141078854
Brain_Caudate_basal_ganglia_GENE_ENSG00000237418	0.0853211736513923	-0.00343010234964416	1.14594053687406	0.252303997922961	0.373815015692416	-5.60648150572131	Brain_Caudate_basal_ganglia	1	0.373815015692416
Brain_Cerebellar_Hemisphere_GENE_ZNF33B	0.0522175709029285	-0.00320658888563847	1.14594053560721	0.25230399844674	0.373815015692416	-5.60648150711792	Brain_Cerebellar_Hemisphere	1	0.373815015692416
Brain_Substantia_nigra_GENE_STX10	-0.0619137576792083	0.00776921963984079	-1.14590276805382	0.252319613742075	0.373832710074002	-5.6065231429616	Brain_Substantia_nigra	1	0.373832710074002
Heart_Left_Ventricle_GENE_MT.TM	-0.134429214832677	0.00163015813274229	-1.145896831902	0.252322068152679	0.373832710074002	-5.60652968699152	Heart_Left_Ventricle	1	0.373832710074002
Brain_Substantia_nigra_GENE_PDHX	0.0299034416299704	-0.00121669635455097	1.14586584177555	0.252334881858556	0.373847155508236	-5.60656385004334	Brain_Substantia_nigra	1	0.373847155508236
Brain_Hippocampus_GENE_HEATR1	-0.0135143498937167	-0.000825482230045075	-1.14583060653668	0.252349451373456	0.373864201881846	-5.60660269172651	Brain_Hippocampus	1	0.373864201881846
Heart_Atrial_Appendage_GENE_TUBA1B	0.121341069946489	-0.00624666777954407	1.14578107371823	0.252369933827641	0.373890007953663	-5.60665729238429	Heart_Atrial_Appendage	1	0.373890007953663
Heart_Atrial_Appendage_GENE_AOPEP	0.0627324058646783	-0.00312310870435294	1.14574305042843	0.252385657732724	0.373908763619474	-5.60669920434797	Heart_Atrial_Appendage	1	0.373908763619474
Brain_Substantia_nigra_GENE_LATS1	0.0137338777918402	-0.000345840660847126	1.14564794525815	0.252424989906974	0.373962494000998	-5.60680402994333	Brain_Substantia_nigra	1	0.373962494000998
Brain_Cerebellar_Hemisphere_GENE_PIK3C2B	0.0462883545425122	-0.00105595054657595	1.14561634125742	0.252438061165225	0.373977318536726	-5.6068388621807	Brain_Cerebellar_Hemisphere	1	0.373977318536726
Brain_Substantia_nigra_GENE_LINC00472	0.0260310655901265	0.000121407294039955	1.14560145699623	0.252444217385813	0.373981898473443	-5.60685526648521	Brain_Substantia_nigra	1	0.373981898473443
Heart_Left_Ventricle_GENE_ANAPC4	0.0154111662498994	0.000439899248673724	1.14558490604107	0.25245106308432	0.373987499709287	-5.60687350744441	Heart_Left_Ventricle	1	0.373987499709287
Heart_Left_Ventricle_GENE_CIZ1	-0.0259696152775202	0.00177285821825996	-1.14550921176817	0.252482372910875	0.374029342157846	-5.60695692745286	Heart_Left_Ventricle	1	0.374029342157846
Brain_Hippocampus_GENE_NKRF	0.0468526902164309	-0.00424383839498113	1.14549628774918	0.252487719013107	0.374030016104069	-5.60697117001354	Brain_Hippocampus	1	0.374030016104069
Heart_Atrial_Appendage_GENE_NT5E	0.0837911258380127	-0.00293833676358745	1.14549329237497	0.252488958079889	0.374030016104069	-5.60697447096074	Heart_Atrial_Appendage	1	0.374030016104069
Brain_Substantia_nigra_GENE_ENSG00000239291	0.0458848786398667	-0.00179358295294134	1.14545994646713	0.252502752238311	0.374045909611254	-5.60701121806965	Brain_Substantia_nigra	1	0.374045909611254
Heart_Left_Ventricle_GENE_CDC37	-0.019865903886326	-9.87683072944845e-06	-1.14543526307762	0.252512963323191	0.374056494997419	-5.60703841841881	Heart_Left_Ventricle	1	0.374056494997419
Brain_Nucleus_accumbens_basal_ganglia_GENE_TFIP11.DT	-0.0568114630072275	0.00161671697515089	-1.14536210132342	0.252543230751537	0.374094191610988	-5.60711903703379	Brain_Nucleus_accumbens_basal_ganglia	1	0.374094191610988
Heart_Left_Ventricle_GENE_ELF1	-0.0200807513611731	0.000827531209982056	-1.14535893115799	0.25254454232407	0.374094191610988	-5.60712253019591	Heart_Left_Ventricle	1	0.374094191610988
Brain_Anterior_cingulate_cortex_BA24_GENE_VSIG4	0.109561237708665	-0.000841975588976894	1.14535088836418	0.25254786983974	0.374094579519347	-5.60713139239774	Brain_Anterior_cingulate_cortex_BA24	1	0.374094579519347
Heart_Left_Ventricle_GENE_ENSG00000183889	0.0183571090600637	-0.00159203054435586	1.14525683857013	0.252586782990861	0.374147679134859	-5.60723501948494	Heart_Left_Ventricle	1	0.374147679134859
Brain_Frontal_Cortex_BA9_GENE_H2BC14	0.0698504585976838	-0.00486597878082127	1.14519729806094	0.252611420073014	0.37417963109259	-5.60730061875463	Brain_Frontal_Cortex_BA9	1	0.37417963109259
Brain_Anterior_cingulate_cortex_BA24_GENE_LINC01165	-0.0212812182498954	-0.00170473085278332	-1.14513751598678	0.25263615880085	0.374211732835052	-5.60736648075575	Brain_Anterior_cingulate_cortex_BA24	1	0.374211732835052
Brain_Substantia_nigra_GENE_TARBP1	-0.0400679013441385	-0.00146381109350693	-1.14506529775138	0.252666046058108	0.374251459851171	-5.60744603913094	Brain_Substantia_nigra	1	0.374251459851171
Heart_Atrial_Appendage_GENE_VAC14	0.0334729607239247	-0.00309182767241436	1.14504192510229	0.252675719274063	0.374261245027316	-5.6074717862671	Heart_Atrial_Appendage	1	0.374261245027316
Brain_Hippocampus_GENE_DTX3	0.0248026149962165	0.00120416674918618	1.14500634480821	0.252690445353145	0.374278514135333	-5.60751098025006	Brain_Hippocampus	1	0.374278514135333
Brain_Cerebellar_Hemisphere_GENE_ENSG00000260613	-0.0540940437525116	-0.00210916822074014	-1.14495094374068	0.252713376107238	0.374296393580307	-5.60757200567712	Brain_Cerebellar_Hemisphere	1	0.374296393580307
Brain_Nucleus_accumbens_basal_ganglia_GENE_TRGC2	0.0555182092452698	0.00343229329054455	1.14494263101016	0.252716816909682	0.374296393580307	-5.60758116206893	Brain_Nucleus_accumbens_basal_ganglia	1	0.374296393580307
Brain_Caudate_basal_ganglia_GENE_USF1	-0.0203214001403005	0.00224843782225189	-1.14493861670197	0.252718478522411	0.374296393580307	-5.60758558376674	Brain_Caudate_basal_ganglia	1	0.374296393580307
Brain_Hypothalamus_GENE_ID1	0.0928690731580389	0.00223526805970286	1.14493806804173	0.252718705625856	0.374296393580307	-5.60758618810614	Brain_Hypothalamus	1	0.374296393580307
Brain_Putamen_basal_ganglia_GENE_PTPRZ1	-0.0473694333660006	0.000611321244294144	-1.14493466046907	0.252720116103933	0.374296393580307	-5.60758994148033	Brain_Putamen_basal_ganglia	1	0.374296393580307
Brain_Frontal_Cortex_BA9_GENE_SLC6A6	0.0647286907566672	-0.00248782357958713	1.14493271766799	0.252720920279515	0.374296393580307	-5.60759208143249	Brain_Frontal_Cortex_BA9	1	0.374296393580307
Brain_Substantia_nigra_GENE_MRPL50P1	-0.083934885764315	0.00479896127484051	-1.14490703644257	0.252731550570492	0.374307061846801	-5.60762036839087	Brain_Substantia_nigra	1	0.374307061846801
Heart_Atrial_Appendage_GENE_AMACR	0.044144339642321	-0.00218544038066375	1.1449004954423	0.252734258152271	0.374307061846801	-5.60762757296968	Heart_Atrial_Appendage	1	0.374307061846801
Brain_Anterior_cingulate_cortex_BA24_GENE_BCAN	-0.0697818778961788	0.00601810922488296	-1.14488942422759	0.252738841017284	0.374309306288697	-5.60763976725569	Brain_Anterior_cingulate_cortex_BA24	1	0.374309306288697
Heart_Atrial_Appendage_GENE_SNRPEP2	0.0641285894009099	-0.00408801419485233	1.14486928642897	0.252747177090885	0.374317109156349	-5.60766194754494	Heart_Atrial_Appendage	1	0.374317109156349
Brain_Caudate_basal_ganglia_GENE_SPATA7	0.0201636021368382	-0.000355144692402432	1.14483825085505	0.252760024691944	0.374331593299616	-5.60769613016391	Brain_Caudate_basal_ganglia	1	0.374331593299616
Brain_Nucleus_accumbens_basal_ganglia_GENE_THNSL1	0.0157148253916631	9.3098811920355e-05	1.14479565893993	0.252777656941488	0.37435316295609	-5.60774303944991	Brain_Nucleus_accumbens_basal_ganglia	1	0.37435316295609
Brain_Cerebellar_Hemisphere_GENE_ENSG00000272745	-0.123805725642589	0.00775486286058277	-1.14478779796607	0.252780911330334	0.374353439335648	-5.60775169706914	Brain_Cerebellar_Hemisphere	1	0.374353439335648
Heart_Atrial_Appendage_GENE_TCEAL8	0.0508790566706538	0.0020298488471542	1.14475895547264	0.252792852173989	0.374366579673393	-5.60778346200653	Heart_Atrial_Appendage	1	0.374366579673393
Heart_Atrial_Appendage_GENE_ENSG00000273014	0.0699617573302745	0.00474567880435917	1.14473328698809	0.2528034793037	0.374369257316543	-5.60781173066124	Heart_Atrial_Appendage	1	0.374369257316543
Heart_Atrial_Appendage_GENE_LINC01554	0.0409074026923517	-0.00316186993179795	1.14473281641834	0.252803674129406	0.374369257316543	-5.6078122488929	Heart_Atrial_Appendage	1	0.374369257316543
Brain_Caudate_basal_ganglia_GENE_ENSG00000271743	0.049040242423749	0.00139688352183284	1.14473235792668	0.252803863954626	0.374369257316543	-5.60781275382296	Brain_Caudate_basal_ganglia	1	0.374369257316543
Brain_Frontal_Cortex_BA9_GENE_YRDC	0.0328072401589043	-0.00106272141888251	1.14469044393314	0.252821217653071	0.374390412452902	-5.6078589122333	Brain_Frontal_Cortex_BA9	1	0.374390412452902
Brain_Caudate_basal_ganglia_GENE_PLXNA1	0.0452708904118516	-0.000879837171228262	1.14467650592256	0.25282698860783	0.37439399181193	-5.60787426130261	Brain_Caudate_basal_ganglia	1	0.37439399181193
Heart_Left_Ventricle_GENE_UBE2E3	-0.0172843758842595	-0.000367387738723213	-1.14466978609345	0.252829770948093	0.37439399181193	-5.60788166136856	Heart_Left_Ventricle	1	0.37439399181193
Brain_Frontal_Cortex_BA9_GENE_TRIM25	-0.0281709237119804	-0.000800065870205317	-1.14465877551068	0.252834329917965	0.374396199488265	-5.60789378644018	Brain_Frontal_Cortex_BA9	1	0.374396199488265
Brain_Amygdala_GENE_MYC	-0.074214680627036	-0.00259902231086434	-1.1446329341883	0.252845029832416	0.374407500490123	-5.60792224296011	Brain_Amygdala	1	0.374407500490123
Brain_Hypothalamus_GENE_LRRC59	0.0437496847798035	-0.00318963653696126	1.14462439207082	0.252848566869822	0.374408194711629	-5.60793164941771	Brain_Hypothalamus	1	0.374408194711629
Brain_Caudate_basal_ganglia_GENE_ENSG00000287235	-0.0245168026545973	0.00120908348984569	-1.14460848992091	0.252855151570355	0.374410139285084	-5.60794916045163	Brain_Caudate_basal_ganglia	1	0.374410139285084
Brain_Anterior_cingulate_cortex_BA24_GENE_IL1RL1	-0.14451040870634	0.0102243359057819	-1.1446064009827	0.252856016558684	0.374410139285084	-5.60795146071805	Brain_Anterior_cingulate_cortex_BA24	1	0.374410139285084
Heart_Left_Ventricle_GENE_ENKD1	0.054268026342604	-0.00160091161227332	1.14457012064263	0.252871039865435	0.374427841245199	-5.6079914107061	Heart_Left_Ventricle	1	0.374427841245199
Brain_Anterior_cingulate_cortex_BA24_GENE_PALLD	0.0263786895274877	0.00145868144975333	1.14455079286959	0.252879043547273	0.374434789750432	-5.60801269291107	Brain_Anterior_cingulate_cortex_BA24	1	0.374434789750432
Brain_Caudate_basal_ganglia_GENE_SNAP91	-0.0620597245452898	-0.00133022676946112	-1.14454396886599	0.252881869427444	0.374434789750432	-5.60802020687519	Brain_Caudate_basal_ganglia	1	0.374434789750432
Brain_Cerebellar_Hemisphere_GENE_EPB41L4B	-0.0275759092630225	0.00159167774121629	-1.1445260935441	0.252889271860723	0.374441206899476	-5.60803988932152	Brain_Cerebellar_Hemisphere	1	0.374441206899476
Heart_Atrial_Appendage_GENE_SMN1	0.0327980369888645	-0.00260884849126673	1.1445062459784	0.252897491206459	0.374448833441829	-5.60806174303921	Heart_Atrial_Appendage	1	0.374448833441829
Brain_Nucleus_accumbens_basal_ganglia_GENE_ENSG00000266896	0.0212370456072694	-0.00103615152955853	1.14447601769052	0.252910009812962	0.3744628253571	-5.60809502601706	Brain_Nucleus_accumbens_basal_ganglia	1	0.3744628253571
Brain_Nucleus_accumbens_basal_ganglia_GENE_IPO7	0.0356492596092762	-0.00446226802164772	1.14446157666224	0.252915990507928	0.374467136908217	-5.60811092606043	Brain_Nucleus_accumbens_basal_ganglia	1	0.374467136908217
Brain_Caudate_basal_ganglia_GENE_PTPN11	0.045146061306354	-0.00408846303954039	1.14444218545905	0.252924021453716	0.374474483916986	-5.60813227609388	Brain_Caudate_basal_ganglia	1	0.374474483916986
Brain_Cerebellar_Hemisphere_GENE_BTBD6	0.0176845524000633	0.000160442129253263	1.14440249311529	0.252940460755056	0.374494279847342	-5.60817597689404	Brain_Cerebellar_Hemisphere	1	0.374494279847342
Heart_Atrial_Appendage_GENE_GPATCH1	-0.0111829462592782	0.000369838378652701	-1.14438459545795	0.252947873637359	0.374500702280065	-5.60819568150934	Heart_Atrial_Appendage	1	0.374500702280065
Heart_Left_Ventricle_GENE_ENSG00000274922	-0.0408003264332997	-0.00253690636521474	-1.14437720051048	0.252950936533644	0.374500702280065	-5.60820382296547	Heart_Left_Ventricle	1	0.374500702280065
Brain_Amygdala_GENE_ZNF704	-0.0299221110411524	0.00267307172732659	-1.14435728475324	0.252959185524163	0.374501817109549	-5.60822574892768	Brain_Amygdala	1	0.374501817109549
Brain_Substantia_nigra_GENE_NUDT18	0.124967482422564	-0.00767529166826705	1.14435368606726	0.252960676098958	0.374501817109549	-5.60822971080791	Brain_Substantia_nigra	1	0.374501817109549
Brain_Anterior_cingulate_cortex_BA24_GENE_TMEM198	-0.0360303612766252	0.00292289505207026	-1.14435315401191	0.252960896476666	0.374501817109549	-5.60823029655943	Brain_Anterior_cingulate_cortex_BA24	1	0.374501817109549
Brain_Cerebellar_Hemisphere_GENE_ISYNA1	-0.0438092656297331	0.00355721820312142	-1.14434302681422	0.252965091194779	0.374503483710438	-5.60824144576425	Brain_Cerebellar_Hemisphere	1	0.374503483710438
Brain_Caudate_basal_ganglia_GENE_KRT8P48	0.0340658086170497	-0.00330422254422754	1.14420854740528	0.25302079760827	0.374581410102782	-5.60838948713074	Brain_Caudate_basal_ganglia	1	0.374581410102782
Brain_Cerebellar_Hemisphere_GENE_GNMT	-0.0543204838129955	0.00255581524418535	-1.14419862365994	0.253024908735124	0.374582951947515	-5.60840041097829	Brain_Cerebellar_Hemisphere	1	0.374582951947515
Heart_Left_Ventricle_GENE_ENSG00000286806	-0.0438814342351292	0.00498814973681507	-1.14409661017863	0.253067172738419	0.374640301045805	-5.60851269977998	Heart_Left_Ventricle	1	0.374640301045805
Brain_Frontal_Cortex_BA9_GENE_ASB2	-0.0684753101991325	0.00305191369746858	-1.14408370793331	0.253072518466852	0.374640301045805	-5.60852690089577	Brain_Frontal_Cortex_BA9	1	0.374640301045805
Brain_Cerebellar_Hemisphere_GENE_ENSG00000284526	-0.0697449087605145	0.00869681766962939	-1.14407549267473	0.253075922298552	0.374640301045805	-5.6085359431023	Brain_Cerebellar_Hemisphere	1	0.374640301045805
Brain_Hippocampus_GENE_HCFC1.AS1	-0.0259537415603907	0.00134708761397361	-1.14407547982746	0.253075927621593	0.374640301045805	-5.60853595724272	Brain_Hippocampus	1	0.374640301045805
Heart_Atrial_Appendage_GENE_NAP1L4P3	0.0141321438301394	-0.000390857838957268	1.14405320300066	0.253085157750079	0.374649419891628	-5.60856047612947	Heart_Atrial_Appendage	1	0.374649419891628
Brain_Nucleus_accumbens_basal_ganglia_GENE_MAP2K3	0.03967872732328	-0.00257137907146533	1.14402743565084	0.253095834426991	0.374660679858516	-5.6085888362516	Brain_Nucleus_accumbens_basal_ganglia	1	0.374660679858516
Brain_Substantia_nigra_GENE_GBP1P1	0.043112352154865	-0.00166987017365197	1.14401403861025	0.253101385602323	0.374664352305213	-5.60860358108324	Brain_Substantia_nigra	1	0.374664352305213
Heart_Atrial_Appendage_GENE_TBX15	-0.0127528175928498	0.000300884130707097	-1.14397036507328	0.25311948268649	0.374686596065639	-5.60865164714395	Heart_Atrial_Appendage	1	0.374686596065639
Heart_Atrial_Appendage_GENE_ENSG00000288766	0.0458183331414386	-0.00229698163163931	1.14394544180995	0.253129810590149	0.37469024189071	-5.60867907627894	Heart_Atrial_Appendage	1	0.37469024189071
Brain_Frontal_Cortex_BA9_GENE_SFXN2	-0.0155083531722851	0.000323819590461108	-1.14394517590066	0.253129920781378	0.37469024189071	-5.60867936892038	Brain_Frontal_Cortex_BA9	1	0.37469024189071
Brain_Hippocampus_GENE_ENSG00000271631	0.128762602673272	0.00277000232474523	1.14394073818427	0.253131759749652	0.37469024189071	-5.60868425275677	Brain_Hippocampus	1	0.37469024189071
Brain_Frontal_Cortex_BA9_GENE_ENSG00000227775	-0.0438258961177787	0.000457880319717521	-1.14393478259866	0.253134227730276	0.37469024189071	-5.6086908070228	Brain_Frontal_Cortex_BA9	1	0.37469024189071
Brain_Hippocampus_GENE_IGLVIVOR22.1	0.0466458942976117	-0.0038335492304464	1.14390471012814	0.253146689947762	0.374704143338212	-5.60872390198564	Brain_Hippocampus	1	0.374704143338212
Brain_Nucleus_accumbens_basal_ganglia_GENE_PROSER1	-0.0236901859634409	-0.00134743989690966	-1.14383586147304	0.253175222868987	0.374741831787884	-5.60879966714864	Brain_Nucleus_accumbens_basal_ganglia	1	0.374741831787884
Heart_Left_Ventricle_GENE_NANOGP7	0.0105240906090209	0.000997973811292658	1.14381171346271	0.253185231051468	0.374751233996857	-5.60882623998317	Heart_Left_Ventricle	1	0.374751233996857
Heart_Atrial_Appendage_GENE_TMEM45A	-0.0536860702911958	0.00240006905453463	-1.14380571529302	0.25318771704557	0.374751233996857	-5.60883284037292	Heart_Atrial_Appendage	1	0.374751233996857
Brain_Caudate_basal_ganglia_GENE_DVL2	-0.0337320325547422	0.00132445816882016	-1.14378478562116	0.253196391665389	0.374759527953715	-5.60885587112748	Brain_Caudate_basal_ganglia	1	0.374759527953715
Brain_Hypothalamus_GENE_ENSG00000236710	0.0632927849928764	0.00164117473439797	1.14373510312693	0.253216984159461	0.374785461308138	-5.60891053945613	Brain_Hypothalamus	1	0.374785461308138
Brain_Hippocampus_GENE_TENT5C	0.0155550190951778	0.000634308201165314	1.14371228482622	0.253226442323773	0.374794914355712	-5.60893564687139	Brain_Hippocampus	1	0.374794914355712
Brain_Hippocampus_GENE_CD40	-0.0571610110136637	-0.00161093980453989	-1.14355645435176	0.253291040505109	0.374885977716348	-5.60910709681336	Brain_Hippocampus	1	0.374885977716348
Brain_Frontal_Cortex_BA9_GENE_LIX1	0.0978482034626489	-0.00662275349038573	1.14354391523452	0.253296238988364	0.374889124807725	-5.60912089176221	Brain_Frontal_Cortex_BA9	1	0.374889124807725
Heart_Atrial_Appendage_GENE_SLC30A3	-0.0245308816363221	-0.00207073836213058	-1.14352039174439	0.253305991587955	0.374899012025408	-5.60914677079701	Heart_Atrial_Appendage	1	0.374899012025408
Brain_Nucleus_accumbens_basal_ganglia_GENE_ZFP36	-0.161240830086154	-0.00444034044515191	-1.14349593012211	0.253316133405687	0.374909475048564	-5.60917368134263	Brain_Nucleus_accumbens_basal_ganglia	1	0.374909475048564
Brain_Nucleus_accumbens_basal_ganglia_GENE_PPP1R2	0.0867399712618029	-0.00774086445069472	1.14343426629341	0.253341700560757	0.374942767137584	-5.60924151597226	Brain_Nucleus_accumbens_basal_ganglia	1	0.374942767137584
Brain_Nucleus_accumbens_basal_ganglia_GENE_LINC00605	0.0345327087450254	-0.00142649365700994	1.1433918386972	0.253359293004762	0.374963559837463	-5.60928818725371	Brain_Nucleus_accumbens_basal_ganglia	1	0.374963559837463
Brain_Substantia_nigra_GENE_ENSG00000229635	-0.0812967336206378	-0.00584080501661478	-1.14338556286872	0.253361895325976	0.374963559837463	-5.60929509065558	Brain_Substantia_nigra	1	0.374963559837463
Heart_Left_Ventricle_GENE_ENSG00000232412	-0.0232223086715097	-0.000940831831789915	-1.14332540541994	0.253386841028052	0.374995930349537	-5.6093612618458	Heart_Left_Ventricle	1	0.374995930349537
Brain_Substantia_nigra_GENE_ZNF607	-0.0327520091459749	0.00266535246866552	-1.14324125308201	0.253421739653016	0.375043029571872	-5.6094538208014	Brain_Substantia_nigra	1	0.375043029571872
Brain_Putamen_basal_ganglia_GENE_RN7SKP173	-0.0307843740121889	-0.000718807308842948	-1.14322669192148	0.253427778619402	0.375047132142754	-5.60946983589895	Brain_Putamen_basal_ganglia	1	0.375047132142754
Brain_Hippocampus_GENE_ACVR2B	0.0304920113847105	0.000572089778230236	1.14320845273455	0.253435343119537	0.375047132142754	-5.6094898959888	Brain_Hippocampus	1	0.375047132142754
Brain_Hippocampus_GENE_ENSG00000288100	0.0502508217471843	-0.00127024296515241	1.14319506940568	0.253440893806769	0.375047132142754	-5.60950461523508	Brain_Hippocampus	1	0.375047132142754
Heart_Atrial_Appendage_GENE_EMD	0.0389325424695041	-0.00159074638553483	1.1431882465264	0.253443723603936	0.375047132142754	-5.60951211910482	Heart_Atrial_Appendage	1	0.375047132142754
Brain_Caudate_basal_ganglia_GENE_BRICD5	-0.0844476987790346	0.0068113565759812	-1.1431873806521	0.253444082727888	0.375047132142754	-5.60951307139872	Brain_Caudate_basal_ganglia	1	0.375047132142754
Brain_Cerebellar_Hemisphere_GENE_CDH3	-0.0527404556974101	0.00267393456389224	-1.14318448838188	0.253445282308192	0.375047132142754	-5.60951625233015	Brain_Cerebellar_Hemisphere	1	0.375047132142754
Heart_Left_Ventricle_GENE_ASL	0.024392129221088	-8.86133727040952e-05	1.14317667077079	0.25344852471258	0.375047132142754	-5.60952485013282	Heart_Left_Ventricle	1	0.375047132142754
Heart_Atrial_Appendage_GENE_ARL5B	0.0849332281453465	-0.00442313825588668	1.14317165120556	0.253450606624753	0.375047132142754	-5.60953037061594	Heart_Atrial_Appendage	1	0.375047132142754
Brain_Anterior_cingulate_cortex_BA24_GENE_ZNF585B	-0.0194312096585525	0.000291685789399663	-1.14316787492768	0.253452172879603	0.375047132142754	-5.60953452372436	Brain_Anterior_cingulate_cortex_BA24	1	0.375047132142754
Brain_Frontal_Cortex_BA9_GENE_FEZF1.AS1	0.0520564554960254	0.00120382699296349	1.14314932209281	0.253459867980231	0.375052905868261	-5.60955492772751	Brain_Frontal_Cortex_BA9	1	0.375052905868261
Brain_Cerebellar_Hemisphere_GENE_ZNF283	-0.0419368596594385	0.00254529269853911	-1.14313193909988	0.25346707801723	0.375052905868261	-5.60957404486493	Brain_Cerebellar_Hemisphere	1	0.375052905868261
Heart_Left_Ventricle_GENE_CKS2	0.0656523402317176	0.00233080702033071	1.14312997090001	0.253467894387044	0.375052905868261	-5.60957620939603	Heart_Left_Ventricle	1	0.375052905868261
Brain_Amygdala_GENE_LRRC8B	-0.0647198812968156	-0.00520877252911327	-1.14312882740595	0.253468368686282	0.375052905868261	-5.60957746695393	Brain_Amygdala	1	0.375052905868261
Brain_Hippocampus_GENE_H19	0.0113851933618232	-0.000591607548265862	1.14310665090094	0.253477567194509	0.375058026503169	-5.60960185532291	Brain_Hippocampus	1	0.375058026503169
Brain_Cerebellar_Hemisphere_GENE_ENSG00000226706	-0.0269071897744153	0.000373924718369028	-1.14310566437624	0.253477976396752	0.375058026503169	-5.60960294023174	Brain_Cerebellar_Hemisphere	1	0.375058026503169
Brain_Cerebellar_Hemisphere_GENE_MCAT	-0.0682396518748925	0.0044176410428438	-1.14307815318929	0.253489387994188	0.375070363737447	-5.6096331946784	Brain_Cerebellar_Hemisphere	1	0.375070363737447
Brain_Nucleus_accumbens_basal_ganglia_GENE_ENSG00000254602	-0.013546277000151	0.000570706746835282	-1.14305563741602	0.253498727768721	0.375079635179531	-5.60965795505775	Brain_Nucleus_accumbens_basal_ganglia	1	0.375079635179531
Heart_Left_Ventricle_GENE_FTH1P20	0.029424139540631	0.000250893270690398	1.14301119207641	0.253517164858301	0.37510236672562	-5.6097068297457	Heart_Left_Ventricle	1	0.37510236672562
Brain_Anterior_cingulate_cortex_BA24_GENE_ZKSCAN8P1	-0.0321272992579599	0.00160951540355971	-1.14297316355598	0.253532940826592	0.375121160390268	-5.60974864662358	Brain_Anterior_cingulate_cortex_BA24	1	0.375121160390268
Brain_Putamen_basal_ganglia_GENE_PPP1R3F	0.0313712605307447	0.00100360134552016	1.14295223544242	0.253541623056943	0.375129458004664	-5.60977165898096	Brain_Putamen_basal_ganglia	1	0.375129458004664
Brain_Nucleus_accumbens_basal_ganglia_GENE_ENSG00000289393	0.0782098280911968	0.00420310557244755	1.14291967176524	0.253555132826166	0.375144897953507	-5.6098074648612	Brain_Nucleus_accumbens_basal_ganglia	1	0.375144897953507
Heart_Left_Ventricle_GENE_EIF5AL1	0.0943112056357986	-0.00518299690700232	1.14287157914746	0.253575086042603	0.375167425456608	-5.60986034396428	Heart_Left_Ventricle	1	0.375167425456608
Heart_Left_Ventricle_GENE_IRAK3	-0.027232101318265	0.00202260734940714	-1.14286815261987	0.25357650772147	0.375167425456608	-5.60986411143728	Heart_Left_Ventricle	1	0.375167425456608
Heart_Atrial_Appendage_GENE_ENSG00000255366	-0.0561804885016904	0.00108121457022895	-1.14283953892695	0.253588379864886	0.375180441539189	-5.60989557180355	Heart_Atrial_Appendage	1	0.375180441539189
Brain_Substantia_nigra_GENE_LGI3	-0.109909729615557	0.00352885331177338	-1.14277624209154	0.253614643813265	0.375214749521042	-5.60996516302823	Brain_Substantia_nigra	1	0.375214749521042
Brain_Anterior_cingulate_cortex_BA24_GENE_FAM43B	-0.0467626942091755	0.000517701970164908	-1.1427335613379	0.253632354540005	0.375234719906132	-5.61001208589306	Brain_Anterior_cingulate_cortex_BA24	1	0.375234719906132
Brain_Putamen_basal_ganglia_GENE_CACNA1A	-0.0150059315670501	0.00111138022591693	-1.14272889206271	0.253634292146208	0.375234719906132	-5.61001721914945	Brain_Putamen_basal_ganglia	1	0.375234719906132
Brain_Cerebellar_Hemisphere_GENE_ENSG00000279488	-0.117833899653812	-0.00247245093745294	-1.14271025360576	0.253642026637977	0.375241613241102	-5.61003770948324	Brain_Cerebellar_Hemisphere	1	0.375241613241102
Heart_Atrial_Appendage_GENE_OLFML1	0.114994228927138	0.00519027788693165	1.14268861308455	0.253651007117613	0.375250349718714	-5.61006149974256	Heart_Atrial_Appendage	1	0.375250349718714
Heart_Atrial_Appendage_GENE_MYSM1	-0.0283555726289643	5.14468685159979e-05	-1.14267638099403	0.253656083343068	0.37525331011551	-5.61007494675292	Heart_Atrial_Appendage	1	0.37525331011551
Brain_Cerebellar_Hemisphere_GENE_ENSG00000288919	0.114194469315232	-0.00597238546586098	1.14265110588683	0.253666572546879	0.375264278186266	-5.61010273178914	Brain_Cerebellar_Hemisphere	1	0.375264278186266
Brain_Frontal_Cortex_BA9_GENE_ENSG00000288873	0.0277881490814234	0.000357537052774299	1.14260727964749	0.253684761213394	0.37528663613311	-5.61015090871648	Brain_Frontal_Cortex_BA9	1	0.37528663613311
Brain_Hippocampus_GENE_ZNF324B	0.0454815477429751	-0.00367504081394292	1.14257433646375	0.253698433818169	0.375295457498349	-5.61018712100234	Brain_Hippocampus	1	0.375295457498349
Brain_Substantia_nigra_GENE_ETS2	-0.0741199169472015	-0.00410070790273702	-1.14257253089423	0.253699183209257	0.375295457498349	-5.61018910571666	Brain_Substantia_nigra	1	0.375295457498349
Brain_Anterior_cingulate_cortex_BA24_GENE_ENSG00000272885	-0.0804326428777345	0.0032344729660348	-1.14257068171017	0.253699950703906	0.375295457498349	-5.6101911383697	Brain_Anterior_cingulate_cortex_BA24	1	0.375295457498349
Brain_Substantia_nigra_GENE_STT3B	-0.0183946324364211	-0.00079467030563834	-1.14255765132876	0.25370535894486	0.375298908273813	-5.61020546148281	Brain_Substantia_nigra	1	0.375298908273813
Brain_Frontal_Cortex_BA9_GENE_DTWD1	-0.0212292141631683	0.000986440051371023	-1.14249682899078	0.25373060423275	0.375329975963743	-5.61027231579642	Brain_Frontal_Cortex_BA9	1	0.375329975963743
Brain_Nucleus_accumbens_basal_ganglia_GENE_PARVG	-0.0307005119800001	-0.00196478555583354	-1.14249223162434	0.253732512514775	0.375329975963743	-5.61027736895667	Brain_Nucleus_accumbens_basal_ganglia	1	0.375329975963743
Brain_Amygdala_GENE_PAPLN.AS1	0.0496960809515605	-0.000320108322042479	1.14242426129256	0.253760726914967	0.375364258622106	-5.61035207566696	Brain_Amygdala	1	0.375364258622106
Brain_Putamen_basal_ganglia_GENE_ENSG00000261447	-0.0265587751920913	0.000996452307774847	-1.14241325381715	0.253765296310348	0.375364258622106	-5.610364173651	Brain_Putamen_basal_ganglia	1	0.375364258622106
Brain_Caudate_basal_ganglia_GENE_TSN	0.0342645982996386	-0.000702125759704868	1.14241123020371	0.253766136353896	0.375364258622106	-5.61036639773076	Brain_Caudate_basal_ganglia	1	0.375364258622106
Heart_Left_Ventricle_GENE_CREB1	0.0171573634818633	0.000178116366209984	1.14240675850264	0.253767992655837	0.375364258622106	-5.61037131240073	Heart_Left_Ventricle	1	0.375364258622106
Brain_Hypothalamus_GENE_STEAP4	0.0257562578626109	-0.00238304139043681	1.14235537759263	0.253789322687257	0.375391258910782	-5.6104277817541	Brain_Hypothalamus	1	0.375391258910782
Brain_Substantia_nigra_GENE_TRIM56	-0.0831564096163094	0.0075435812141074	-1.14233177401792	0.25379912178467	0.375401202825936	-5.6104537220317	Brain_Substantia_nigra	1	0.375401202825936
Brain_Putamen_basal_ganglia_GENE_KIFC3	0.00902225418224559	5.23782383900218e-06	1.14232169216541	0.253803307377568	0.375402843513047	-5.61046480180317	Brain_Putamen_basal_ganglia	1	0.375402843513047
Brain_Nucleus_accumbens_basal_ganglia_GENE_SP100	0.0310811740186216	-0.00199037573749401	1.14226372054662	0.253827375873121	0.375433892791026	-5.61052850966336	Brain_Nucleus_accumbens_basal_ganglia	1	0.375433892791026
Brain_Hippocampus_GENE_ENSG00000278959	0.0486822363856328	0.00401226972609663	1.14224045346843	0.253837036281948	0.375441836715034	-5.61055407809386	Brain_Hippocampus	1	0.375441836715034
Brain_Cerebellar_Hemisphere_GENE_EIF3G	-0.0350111075551055	0.0030821853811426	-1.14223596463693	0.253838900058488	0.375441836715034	-5.61055901085707	Brain_Cerebellar_Hemisphere	1	0.375441836715034
Brain_Cerebellar_Hemisphere_GENE_ENSG00000286067	-0.0434323624355119	0.0008323596142414	-1.14221676078349	0.253846873664887	0.375446746318519	-5.61058011369524	Brain_Cerebellar_Hemisphere	1	0.375446746318519
Heart_Atrial_Appendage_GENE_ENSG00000283045	-0.0594552550468454	-0.00156794035810218	-1.14221314996197	0.253848372928801	0.375446746318519	-5.6105840815356	Heart_Atrial_Appendage	1	0.375446746318519
Brain_Caudate_basal_ganglia_GENE_APOL1	0.118763707353888	-0.00923430699002765	1.14220216797394	0.253852932842784	0.375448939955873	-5.61059614928761	Brain_Caudate_basal_ganglia	1	0.375448939955873
Brain_Nucleus_accumbens_basal_ganglia_GENE_RAP1B	0.0165695150364921	-0.000782674163196136	1.14214850457753	0.253875215648065	0.375477144368625	-5.61065511659987	Brain_Nucleus_accumbens_basal_ganglia	1	0.375477144368625
Brain_Substantia_nigra_GENE_KLHDC1	-0.0270900074732408	0.000962868701022732	-1.1421414219464	0.253878156691177	0.375477144368625	-5.61066289904936	Brain_Substantia_nigra	1	0.375477144368625
Brain_Substantia_nigra_GENE_RPL13AP2	0.11140281538948	0.00848099219825821	1.14213071882247	0.253882601179092	0.37547856247601	-5.61067465963289	Brain_Substantia_nigra	1	0.37547856247601
Brain_Cerebellar_Hemisphere_GENE_SETD1A	-0.0549298721336485	0.00178835220341051	-1.14212429305231	0.253885269515669	0.37547856247601	-5.61068172021104	Brain_Cerebellar_Hemisphere	1	0.37547856247601
Brain_Frontal_Cortex_BA9_GENE_NFRKB	0.0259292869378042	0.000252551828484178	1.14207621737808	0.253905233826122	0.375503537344072	-5.61073454407281	Brain_Frontal_Cortex_BA9	1	0.375503537344072
Brain_Amygdala_GENE_SRCAP	-0.060456986908337	-0.000413476469483014	-1.14206781144937	0.253908724655589	0.375504149070718	-5.61074377998459	Brain_Amygdala	1	0.375504149070718
Brain_Nucleus_accumbens_basal_ganglia_GENE_MCRIP2	0.0452617307157711	0.00166296274460247	1.14205712263731	0.253913163573413	0.375506162887952	-5.61075552408911	Brain_Nucleus_accumbens_basal_ganglia	1	0.375506162887952
Brain_Hippocampus_GENE_SLC16A1	-0.100857988091987	0.00622262066259944	-1.14203102124852	0.253924003351675	0.375517642622532	-5.61078420197392	Brain_Hippocampus	1	0.375517642622532
Heart_Atrial_Appendage_GENE_PSMD8	0.0778621797841613	-0.00233378253257164	1.14200490452072	0.253934849823391	0.375525738664054	-5.61081289605903	Heart_Atrial_Appendage	1	0.375525738664054
Brain_Nucleus_accumbens_basal_ganglia_GENE_ENSG00000269388	0.0191600947779745	0.000235568396774085	1.14200301969058	0.253935632619905	0.375525738664054	-5.61081496687041	Brain_Nucleus_accumbens_basal_ganglia	1	0.375525738664054
Brain_Cerebellar_Hemisphere_GENE_DNAJC27.AS1	0.0236256093925186	-0.000403109926233652	1.14199115569982	0.253940559941094	0.375528474375188	-5.61082800143472	Brain_Cerebellar_Hemisphere	1	0.375528474375188
Brain_Hippocampus_GENE_BMS1	0.0283456666647944	0.00126681545160669	1.14189561559755	0.253980241835255	0.37558260462042	-5.61093296319255	Brain_Hippocampus	1	0.37558260462042
Brain_Frontal_Cortex_BA9_GENE_PDCD7	0.0132181057598273	0.0011066483910704	1.1418230575911	0.254010381172204	0.375622622318005	-5.61101267064365	Brain_Frontal_Cortex_BA9	1	0.375622622318005
Brain_Frontal_Cortex_BA9_GENE_MKS1	0.0409276141072117	0.000299017673862848	1.14178792685353	0.254024974767775	0.375639650767224	-5.61105126114904	Brain_Frontal_Cortex_BA9	1	0.375639650767224
Brain_Substantia_nigra_GENE_FAM241A	-0.0211724596423502	-0.000265731039127975	-1.14176744507758	0.254033483334927	0.375647680671753	-5.61107375947908	Brain_Substantia_nigra	1	0.375647680671753
Brain_Nucleus_accumbens_basal_ganglia_GENE_SCN2B	-0.0724391259736744	0.00147080455148759	-1.14165369760385	0.254080740083882	0.375713007900293	-5.61119869876644	Brain_Nucleus_accumbens_basal_ganglia	1	0.375713007900293
Brain_Frontal_Cortex_BA9_GENE_TM6SF1	-0.0503684207461462	0.00374850541395977	-1.14161744497483	0.254095802642651	0.375730728089737	-5.61123851575198	Brain_Frontal_Cortex_BA9	1	0.375730728089737
Brain_Frontal_Cortex_BA9_GENE_GYG2	-0.0280427925358746	-0.00176179688187211	-1.14158359493728	0.254109867514241	0.37574697259046	-5.61127569278734	Brain_Frontal_Cortex_BA9	1	0.37574697259046
Brain_Cerebellar_Hemisphere_GENE_ENSG00000251189	0.0405222951523556	-0.0025238856958784	1.14156088762678	0.254119302827594	0.37575637114904	-5.61130063130245	Brain_Cerebellar_Hemisphere	1	0.37575637114904
Heart_Left_Ventricle_GENE_PLCE1	0.0267957214378185	0.0014053076103855	1.14153360644136	0.254130638995021	0.375768580165091	-5.61133059246539	Heart_Left_Ventricle	1	0.375768580165091
Brain_Hippocampus_GENE_LRRC59	-0.0339201132548607	0.000877237821199132	-1.14143597479781	0.254171210821665	0.375822152315208	-5.6114378091519	Brain_Hippocampus	1	0.375822152315208
Brain_Hippocampus_GENE_SLC5A3	-0.0784332410363305	-0.00670581099869714	-1.14143159930097	0.254173029209868	0.375822152315208	-5.61144261400201	Brain_Hippocampus	1	0.375822152315208
Brain_Amygdala_GENE_LINC01141	-0.0151483297492922	0.00127066584191605	-1.14138480511476	0.254192476711032	0.375846353424134	-5.61149399880302	Brain_Amygdala	1	0.375846353424134
Brain_Hippocampus_GENE_RNF8	-0.0283412035822526	0.000138151873673673	-1.14133315522394	0.2542139434315	0.375873539507084	-5.61155071322987	Brain_Hippocampus	1	0.375873539507084
Brain_Hippocampus_GENE_ENSG00000289637	0.0511615448862861	-0.00343211108666981	1.14132067359879	0.254219131232578	0.375876655673545	-5.61156441835901	Brain_Hippocampus	1	0.375876655673545
Heart_Left_Ventricle_GENE_ENSG00000286638	-0.0852338220081775	0.00387258132118715	-1.14128333346408	0.254234651542895	0.37589504874991	-5.61160541784796	Heart_Left_Ventricle	1	0.37589504874991
Brain_Nucleus_accumbens_basal_ganglia_GENE_NUP153	0.0465278306616606	-0.00391008312287055	1.14127229688591	0.254239238988696	0.3758972769442	-5.61161753576142	Brain_Nucleus_accumbens_basal_ganglia	1	0.3758972769442
Heart_Left_Ventricle_GENE_TPTEP2	-0.0152293130325661	0.00134997655406896	-1.14124064203585	0.254252396911614	0.375912176535172	-5.61165229142443	Heart_Left_Ventricle	1	0.375912176535172
Brain_Hippocampus_GENE_BFAR	0.0299764473567091	0.000781769790828425	1.14116744891403	0.254282822803458	0.375951263342094	-5.61173265064847	Brain_Hippocampus	1	0.375951263342094
Brain_Substantia_nigra_GENE_NPL	0.0905545337885538	-0.00106877705461393	1.14116222263212	0.254284995431101	0.375951263342094	-5.61173838842252	Brain_Substantia_nigra	1	0.375951263342094
Brain_Putamen_basal_ganglia_GENE_TFR2	0.0378113441138836	-0.00202794512793762	1.14115275704796	0.254288930420151	0.375952526125059	-5.61174878032953	Brain_Putamen_basal_ganglia	1	0.375952526125059
Heart_Left_Ventricle_GENE_ENSG00000272944	-0.028458397797152	-0.00194239224881489	-1.14113141459392	0.254297802962727	0.375958149522878	-5.61177221108814	Heart_Left_Ventricle	1	0.375958149522878
Heart_Atrial_Appendage_GENE_CSPG4P13	-0.0657196250603889	0.00615098713765623	-1.14112825435593	0.254299116763752	0.375958149522878	-5.61177568051031	Heart_Atrial_Appendage	1	0.375958149522878
Brain_Nucleus_accumbens_basal_ganglia_GENE_ENSG00000258199	-0.0529817289261617	0.00048767765623636	-1.14112137492054	0.25430197675753	0.375958149522878	-5.61178323296711	Brain_Nucleus_accumbens_basal_ganglia	1	0.375958149522878
Brain_Putamen_basal_ganglia_GENE_ENSG00000272037	0.0493130486830848	0.00317896069210463	1.14111134665198	0.254306145858711	0.375958696417481	-5.61179424222913	Brain_Putamen_basal_ganglia	1	0.375958696417481
Brain_Caudate_basal_ganglia_GENE_OR9N1P	0.0395306657324445	0.000900435124876784	1.14110323859238	0.254309516696884	0.375958696417481	-5.61180314337151	Brain_Caudate_basal_ganglia	1	0.375958696417481
Heart_Atrial_Appendage_GENE_RPS25P3	-0.0192080501852541	0.00016641570274763	-1.1410982529306	0.254311589447378	0.375958696417481	-5.61180861667024	Heart_Atrial_Appendage	1	0.375958696417481
Brain_Hippocampus_GENE_SNORD83B	-0.0636178398290108	-0.00161531820074618	-1.14107407771767	0.25432164027312	0.375969000172612	-5.61183515607158	Brain_Hippocampus	1	0.375969000172612
Brain_Amygdala_GENE_ACSS3	0.0163635529651292	0.00105981652144164	1.14100847634512	0.254348915388381	0.37600476639708	-5.61190717003881	Brain_Amygdala	1	0.37600476639708
Brain_Putamen_basal_ganglia_GENE_LINC01554	0.0391631901850546	-0.00141993585557363	1.14094601184791	0.25437488817997	0.376035636376449	-5.61197573666856	Brain_Putamen_basal_ganglia	1	0.376035636376449
Brain_Caudate_basal_ganglia_GENE_WNT6	-0.0898539761786663	0.00339714668156428	-1.14094343294353	0.254375960530396	0.376035636376449	-5.61197856742482	Brain_Caudate_basal_ganglia	1	0.376035636376449
Brain_Hypothalamus_GENE_ZNF781	0.0462826024471928	0.00367803759584078	1.14092118799231	0.254385210474175	0.376044754797062	-5.61200298451967	Brain_Hypothalamus	1	0.376044754797062
Brain_Anterior_cingulate_cortex_BA24_GENE_VPS37D	-0.0542087997393574	0.00539569301171386	-1.14088612817626	0.254399789599119	0.376060429515314	-5.61204146684535	Brain_Anterior_cingulate_cortex_BA24	1	0.376060429515314
Heart_Atrial_Appendage_GENE_SLC35D2	0.015044821319725	0.000665294223558082	1.14088086671367	0.254401977553665	0.376060429515314	-5.61204724182588	Heart_Atrial_Appendage	1	0.376060429515314
Heart_Left_Ventricle_GENE_NMRK2	0.162090391014753	-0.00613987737339944	1.14084347054289	0.254417528954148	0.376077664393918	-5.6120882870937	Heart_Left_Ventricle	1	0.376077664393918
Brain_Substantia_nigra_GENE_ENSG00000273007	-0.0600204839802572	0.00478201678219447	-1.14083800806921	0.254419800608968	0.376077664393918	-5.61209428248037	Brain_Substantia_nigra	1	0.376077664393918
Brain_Anterior_cingulate_cortex_BA24_GENE_NTNG2	-0.042173435809338	0.00456609166219002	-1.14080832541567	0.254432144850415	0.376090388241044	-5.6121268604419	Brain_Anterior_cingulate_cortex_BA24	1	0.376090388241044
Brain_Frontal_Cortex_BA9_GENE_IGLV2.23	0.102307140963381	-0.00110175352331351	1.14080248830087	0.254434572403378	0.376090388241044	-5.61213326682183	Brain_Frontal_Cortex_BA9	1	0.376090388241044
Brain_Putamen_basal_ganglia_GENE_CRACR2B	0.0348799661885168	0.00147899508197	1.14076364893576	0.254450725420844	0.376109708823765	-5.61217589316846	Brain_Putamen_basal_ganglia	1	0.376109708823765
Brain_Nucleus_accumbens_basal_ganglia_GENE_NUP155	0.0144879639659378	-0.00173072017793847	1.14070908214099	0.254473420573613	0.37613869890811	-5.61223577798716	Brain_Nucleus_accumbens_basal_ganglia	1	0.37613869890811
Brain_Amygdala_GENE_ENSG00000287338	-0.186607807772597	0.0080083813142807	-1.14065534244935	0.254495773101727	0.376167181860723	-5.61229475230765	Brain_Amygdala	1	0.376167181860723
Brain_Hippocampus_GENE_EIF2AK2	-0.0433280448216099	-0.0037615298912559	-1.14058379997072	0.254525532659737	0.376206612233704	-5.61237325924249	Brain_Hippocampus	1	0.376206612233704
Brain_Nucleus_accumbens_basal_ganglia_GENE_ZNF189	-0.0442179053345242	0.000186277929201458	-1.14056680156421	0.254532603851634	0.376212507059195	-5.61239191167485	Brain_Nucleus_accumbens_basal_ganglia	1	0.376212507059195
Brain_Caudate_basal_ganglia_GENE_PPIEL	0.0442977198237906	-0.001652573604993	1.14055560961317	0.254537259682464	0.376214831755086	-5.61240419250492	Brain_Caudate_basal_ganglia	1	0.376214831755086
Brain_Hippocampus_GENE_IQCE	-0.0292987789466135	0.00161665434420073	-1.14051613235099	0.254553682624455	0.376234548379364	-5.61244750960218	Brain_Hippocampus	1	0.376234548379364
Brain_Caudate_basal_ganglia_GENE_DGKE	0.0454224266821066	-0.00143775019124386	1.1403642060659	0.254616892397106	0.376323415397139	-5.61261419938056	Brain_Caudate_basal_ganglia	1	0.376323415397139
Heart_Left_Ventricle_GENE_ENSG00000278600	-0.0502394773676694	0.000280178114328835	-1.14018122153375	0.254693038657245	0.376427641768376	-5.61281493616368	Heart_Left_Ventricle	1	0.376427641768376
Brain_Hippocampus_GENE_ENSG00000272129	-0.091490979391678	-0.00351642338262049	-1.14017991955964	0.254693580511079	0.376427641768376	-5.61281636433392	Brain_Hippocampus	1	0.376427641768376
Brain_Amygdala_GENE_ENSG00000272986	0.0561394241135229	-0.00193960858655374	1.14014851948087	0.254706648797141	0.376442396863328	-5.61285080743055	Brain_Amygdala	1	0.376442396863328
Heart_Atrial_Appendage_GENE_ANKRD6	0.00753376111420922	0.000259300808939593	1.14011008751869	0.254722644293937	0.37645875289767	-5.61289296259372	Heart_Atrial_Appendage	1	0.37645875289767
Brain_Nucleus_accumbens_basal_ganglia_GENE_UNC79	-0.01104369508919	0.000549397762207151	-1.14010485484209	0.25472482220366	0.37645875289767	-5.61289870209072	Brain_Nucleus_accumbens_basal_ganglia	1	0.37645875289767
Brain_Anterior_cingulate_cortex_BA24_GENE_NR2F6	-0.0680599784096321	0.00696129515610199	-1.1400996931126	0.254726970596975	0.37645875289767	-5.61290436374318	Brain_Anterior_cingulate_cortex_BA24	1	0.37645875289767
Brain_Putamen_basal_ganglia_GENE_DMRTA1	-0.0382636839905173	0.000507154938964371	-1.14007400390937	0.254737663036916	0.376469995701451	-5.61293254061371	Brain_Putamen_basal_ganglia	1	0.376469995701451
Brain_Putamen_basal_ganglia_GENE_IER5	0.125528904121773	-0.00564873116303076	1.13998450238954	0.254774918082299	0.376520443854387	-5.61303070426285	Brain_Putamen_basal_ganglia	1	0.376520443854387
Brain_Anterior_cingulate_cortex_BA24_GENE_NCAPH2	0.0257741151136227	-0.00127565506481592	1.1399771715209	0.254777969727804	0.376520443854387	-5.61303874428716	Brain_Anterior_cingulate_cortex_BA24	1	0.376520443854387
Brain_Hypothalamus_GENE_PHGDH	0.0518260414234718	-0.00362847908506717	1.13995889323474	0.254785578602866	0.376524562669277	-5.61305879050962	Brain_Hypothalamus	1	0.376524562669277
Brain_Nucleus_accumbens_basal_ganglia_GENE_AKNA	-0.0337865327239534	0.00213378578331939	-1.13995565194777	0.254786927900588	0.376524562669277	-5.61306234527119	Brain_Nucleus_accumbens_basal_ganglia	1	0.376524562669277
Heart_Left_Ventricle_GENE_LRRC27	0.00774174706238909	-0.000226448480473894	1.13993955227486	0.254793630019713	0.376529702316413	-5.61308000184275	Heart_Left_Ventricle	1	0.376529702316413
Brain_Anterior_cingulate_cortex_BA24_GENE_NDST1	-0.0261084778881126	0.00121822907273068	-1.13993247319522	0.254796577002656	0.376529702316413	-5.61308776541736	Brain_Anterior_cingulate_cortex_BA24	1	0.376529702316413
Brain_Putamen_basal_ganglia_GENE_DNPEP	-0.0393635580858721	0.00125916923647227	-1.1398889439217	0.254814698528555	0.376548577745904	-5.61313550259693	Brain_Putamen_basal_ganglia	1	0.376548577745904
Heart_Atrial_Appendage_GENE_ENSG00000263624	0.100795997917118	-0.000989506642352473	1.13988696722199	0.254815521463117	0.376548577745904	-5.61313767033796	Heart_Atrial_Appendage	1	0.376548577745904
Brain_Hippocampus_GENE_RETREG2	0.0368504146010018	-0.00128126492827709	1.13987740349221	0.254819503036776	0.376549901507304	-5.61314815831718	Brain_Hippocampus	1	0.376549901507304
Brain_Cerebellar_Hemisphere_GENE_ENSG00000271742	0.0713397745759272	-0.00221136016099634	1.13986168247385	0.254826048108169	0.376555013302782	-5.61316539844195	Brain_Cerebellar_Hemisphere	1	0.376555013302782
Heart_Atrial_Appendage_GENE_LPP	0.0284892225553556	-0.000183366168704081	1.1398437896376	0.254833497506825	0.376556005958284	-5.61318501995719	Heart_Atrial_Appendage	1	0.376556005958284
Heart_Left_Ventricle_GENE_ZNF24	-0.0503016925592265	0.00327420027988636	-1.13984276619947	0.254833923603654	0.376556005958284	-5.61318614226334	Heart_Left_Ventricle	1	0.376556005958284
Heart_Left_Ventricle_GENE_LCP1	0.0310550704096774	0.000359949994129806	1.13983783342036	0.254835977317115	0.376556005958284	-5.61319155155391	Heart_Left_Ventricle	1	0.376556005958284
Brain_Substantia_nigra_GENE_TNFSF10	0.104910352178987	-0.00455816376483665	1.13982133052083	0.254842848218893	0.37656159888665	-5.61320964848068	Brain_Substantia_nigra	1	0.37656159888665
Brain_Caudate_basal_ganglia_GENE_ZNF540	0.0431950782787927	-0.000134015130816669	1.13976341835094	0.25486696069059	0.376592667907626	-5.61327315236676	Brain_Caudate_basal_ganglia	1	0.376592667907626
Brain_Hippocampus_GENE_SYNGR2	-0.101767940103382	0.0063550366021406	-1.13974488417918	0.254874677965779	0.376599510846972	-5.61329347542926	Brain_Hippocampus	1	0.376599510846972
Heart_Atrial_Appendage_GENE_IFT122	0.0489272807074367	-0.00111163043321631	1.13972047586834	0.254884841368886	0.376609967943653	-5.61332023909231	Heart_Atrial_Appendage	1	0.376609967943653
Brain_Putamen_basal_ganglia_GENE_CDK13.DT	0.0594123874468812	0.00174573851329519	1.13970749989133	0.254890244565124	0.376611399358166	-5.61333446699232	Brain_Putamen_basal_ganglia	1	0.376611399358166
Brain_Nucleus_accumbens_basal_ganglia_GENE_RN7SL217P	-0.0402850488117036	0.00164365440938469	-1.13970188124144	0.254892584195459	0.376611399358166	-5.61334062767986	Brain_Nucleus_accumbens_basal_ganglia	1	0.376611399358166
Heart_Left_Ventricle_GENE_ENSG00000276251	0.00811264215396823	0.000124450051067394	1.13969591412995	0.254895068943119	0.376611399358166	-5.61334717041245	Heart_Left_Ventricle	1	0.376611399358166
Brain_Caudate_basal_ganglia_GENE_TESK1	0.0356341499156514	-0.000750444175075391	1.1396612546636	0.254909501725357	0.376628163801648	-5.61338517265124	Brain_Caudate_basal_ganglia	1	0.376628163801648
Heart_Atrial_Appendage_GENE_EEA1	-0.00630938070933645	0.000473905394138483	-1.13964950626654	0.254914394083951	0.376630832057298	-5.61339805387512	Heart_Atrial_Appendage	1	0.376630832057298
Brain_Caudate_basal_ganglia_GENE_ENSG00000288878	0.15165978583062	-0.00060942316485936	1.13958370490476	0.254941796807463	0.376663358014718	-5.61347019762066	Brain_Caudate_basal_ganglia	1	0.376663358014718
Brain_Putamen_basal_ganglia_GENE_ENSG00000268649	-0.0630826447140878	0.0065099813959845	-1.1395800469846	0.254943320194474	0.376663358014718	-5.61347420799445	Brain_Putamen_basal_ganglia	1	0.376663358014718
Brain_Caudate_basal_ganglia_GENE_ENSG00000287731	-0.0421359633294495	0.00309784316163407	-1.139574407936	0.254945668659862	0.376663358014718	-5.61348039036043	Brain_Caudate_basal_ganglia	1	0.376663358014718
Brain_Hippocampus_GENE_FSCN1	-0.0553978061230424	0.00193550032809191	-1.13955993171268	0.254951697566728	0.376667704860679	-5.6134962612156	Brain_Hippocampus	1	0.376667704860679
Heart_Atrial_Appendage_GENE_ENSG00000267565	-0.0721239763608912	0.00426191026986358	-1.139551063423	0.254955390988843	0.376668601179057	-5.6135059837726	Heart_Atrial_Appendage	1	0.376668601179057
Heart_Left_Ventricle_GENE_QDPR	0.0315149024745264	-0.00203293625541819	1.13949309636631	0.254979533745307	0.376699708756536	-5.61356953284288	Heart_Left_Ventricle	1	0.376699708756536
Brain_Cerebellar_Hemisphere_GENE_ENSG00000280383	-0.037355358074351	0.00215697882388145	-1.13947069817309	0.254988862817765	0.376708930518846	-5.61359408703766	Brain_Cerebellar_Hemisphere	1	0.376708930518846
Brain_Cerebellar_Hemisphere_GENE_LINC01637	-0.0188389455129996	0.000907892672582052	-1.13945362789037	0.254995972921775	0.376714873894653	-5.61361280014622	Brain_Cerebellar_Hemisphere	1	0.376714873894653
Brain_Hippocampus_GENE_ATOH8	-0.0534410686467968	0.003011153489188	-1.13942286128963	0.255008788157103	0.376729245423602	-5.61364652698736	Brain_Hippocampus	1	0.376729245423602
Heart_Atrial_Appendage_GENE_SPOCK2	-0.0667472955223617	0.000583168868101145	-1.13934098856055	0.255042892853793	0.376775067542706	-5.61373627277093	Heart_Atrial_Appendage	1	0.376775067542706
Brain_Cerebellar_Hemisphere_GENE_RASGRP2	0.115497422072037	-0.00101796536594066	1.13932617464045	0.255049064042556	0.376779622858553	-5.61375251054315	Brain_Cerebellar_Hemisphere	1	0.376779622858553
Brain_Caudate_basal_ganglia_GENE_MKNK2	0.0807081153410971	-0.00209525236719973	1.13928901267169	0.255064545448513	0.376797931722327	-5.61379324344033	Brain_Caudate_basal_ganglia	1	0.376797931722327
Brain_Putamen_basal_ganglia_GENE_ADORA1	-0.0491920466695997	0.00265801952843967	-1.13924666166379	0.255082189369171	0.376819434711473	-5.61383966238417	Brain_Putamen_basal_ganglia	1	0.376819434711473
Brain_Caudate_basal_ganglia_GENE_FHL3	0.0481765790463542	-0.00364930788103376	1.13919462438388	0.255103869868015	0.376846900131396	-5.61389669564274	Brain_Caudate_basal_ganglia	1	0.376846900131396
Brain_Anterior_cingulate_cortex_BA24_GENE_PSD4	-0.0177993913723285	0.000938248562708838	-1.13914960895822	0.255122625860078	0.376870044771674	-5.61394603080347	Brain_Anterior_cingulate_cortex_BA24	1	0.376870044771674
Brain_Substantia_nigra_GENE_ENSG00000279583	-0.0298245408597597	0.000619312198418942	-1.13907149163867	0.255155176269417	0.376913565875029	-5.61403163975124	Brain_Substantia_nigra	1	0.376913565875029
Brain_Amygdala_GENE_ENSG00000276188	-0.052789589676736	0.00525854457977482	-1.13904954549024	0.255164321447596	0.376922512288095	-5.61405568953374	Brain_Amygdala	1	0.376922512288095
Brain_Putamen_basal_ganglia_GENE_TMEM45A	-0.0208054850461483	0.000628863564575575	-1.13903523263132	0.255170285881265	0.37692676002323	-5.6140713740942	Brain_Putamen_basal_ganglia	1	0.37692676002323
Brain_Frontal_Cortex_BA9_GENE_POLR3E	-0.0239369774351539	0.000851646787901969	-1.13902506525925	0.255174522872751	0.376928455981844	-5.61408251575765	Brain_Frontal_Cortex_BA9	1	0.376928455981844
Brain_Nucleus_accumbens_basal_ganglia_GENE_LINC00662	-0.0181533231558884	0.000827162813101219	-1.13896063235456	0.255201374773061	0.376963556878022	-5.61415312066248	Brain_Nucleus_accumbens_basal_ganglia	1	0.376963556878022
Brain_Amygdala_GENE_H3.3B	0.112055909260091	-0.00262165985052729	1.13890109292551	0.255226189107247	0.376995647227182	-5.61421835981399	Brain_Amygdala	1	0.376995647227182
Brain_Putamen_basal_ganglia_GENE_DOCK11	-0.0166296306288139	0.000308365522954495	-1.13880177371116	0.255267586262954	0.377052231056428	-5.61432717932476	Brain_Putamen_basal_ganglia	1	0.377052231056428
Brain_Substantia_nigra_GENE_FBH1	-0.0321755421964624	0.00228536676361001	-1.13878738919259	0.25527358224967	0.377056523570329	-5.61434293899935	Brain_Substantia_nigra	1	0.377056523570329
Heart_Atrial_Appendage_GENE_YWHAG	0.0359479725079972	0.00159689189057535	1.13876171405305	0.255284284818862	0.37706776784008	-5.6143710681828	Heart_Atrial_Appendage	1	0.37706776784008
Brain_Anterior_cingulate_cortex_BA24_GENE_SYNRG	0.0181029004841263	-0.00137847148244651	1.13873488855349	0.255295467244674	0.377079720601488	-5.61440045700409	Brain_Anterior_cingulate_cortex_BA24	1	0.377079720601488
Brain_Frontal_Cortex_BA9_GENE_JARID2.AS1	0.0607958203480999	-0.00316285128411936	1.13866981387984	0.255322595565843	0.377115225395297	-5.61447174705199	Brain_Frontal_Cortex_BA9	1	0.377115225395297
Brain_Anterior_cingulate_cortex_BA24_GENE_UNK	0.0057163540293881	-7.00214505589661e-05	1.13864562024126	0.255332681918974	0.377125558397082	-5.6144982504253	Brain_Anterior_cingulate_cortex_BA24	1	0.377125558397082
Heart_Left_Ventricle_GENE_RNU1.31P	0.0177335521569057	-0.000631126156808296	1.13859968074665	0.255351834906472	0.377149282376748	-5.61454857416019	Heart_Left_Ventricle	1	0.377149282376748
Brain_Frontal_Cortex_BA9_GENE_TRIM65	0.0400818406933653	-0.00071500411001534	1.1385605870987	0.255368134528092	0.37716879147183	-5.61459139712298	Brain_Frontal_Cortex_BA9	1	0.37716879147183
Heart_Left_Ventricle_GENE_PIK3R5	0.0197539995120982	0.000266093711611725	1.13853484560764	0.255378867526027	0.377180078507734	-5.61461959340895	Heart_Left_Ventricle	1	0.377180078507734
Brain_Substantia_nigra_GENE_RPL36AP45	-0.113959537148702	0.000295440478012464	-1.13850557149866	0.255391073842507	0.37719132932475	-5.6146516584241	Brain_Substantia_nigra	1	0.37719132932475
Brain_Hippocampus_GENE_LINC01011	0.0354923755785393	0.000443600704704792	1.13850175023991	0.255392667208576	0.37719132932475	-5.61465584392959	Brain_Hippocampus	1	0.37719132932475
Brain_Caudate_basal_ganglia_GENE_TUBB4A	-0.10643982186514	-0.00392772557423337	-1.13840642883098	0.25543241601282	0.377239860007763	-5.6147602469622	Brain_Caudate_basal_ganglia	1	0.377239860007763
Brain_Substantia_nigra_GENE_N6AMT1	0.0482527927600411	-0.00052236176685676	1.13840006638103	0.255435069293032	0.377239860007763	-5.61476721527655	Brain_Substantia_nigra	1	0.377239860007763
Heart_Atrial_Appendage_GENE_SMYD5	0.0556925692638218	-0.00650477213690913	1.13839530297542	0.255437055749496	0.377239860007763	-5.61477243225221	Heart_Atrial_Appendage	1	0.377239860007763
Brain_Cerebellar_Hemisphere_GENE_KBTBD12	-0.032439607475539	0.00223979778159463	-1.13839329637245	0.255437892555163	0.377239860007763	-5.61477462991685	Brain_Cerebellar_Hemisphere	1	0.377239860007763
Brain_Hippocampus_GENE_DNAJC7	0.0350441304979286	-0.00307491160944033	1.1383330062593	0.255463035992602	0.377272426824786	-5.61484065884261	Brain_Hippocampus	1	0.377272426824786
Heart_Left_Ventricle_GENE_ENSG00000280157	0.0420702700050449	-7.57216908244026e-05	1.13829769964685	0.25547776109151	0.377289607049193	-5.61487932455657	Heart_Left_Ventricle	1	0.377289607049193
Brain_Anterior_cingulate_cortex_BA24_GENE_FBXO21	0.02024824825488	-0.00130499356071431	1.13828543773144	0.255482875227093	0.37729259355704	-5.61489275280193	Brain_Anterior_cingulate_cortex_BA24	1	0.37729259355704
Brain_Hippocampus_GENE_COTL1	-0.0260926144837995	-0.00141522022216368	-1.13824446120873	0.255499966018574	0.377313266692257	-5.6149376258887	Brain_Hippocampus	1	0.377313266692257
Brain_Frontal_Cortex_BA9_GENE_ETV5	-0.0698833741043979	0.00234995195060391	-1.138236883154	0.255503126817046	0.377313368257602	-5.6149459243842	Brain_Frontal_Cortex_BA9	1	0.377313368257602
Brain_Frontal_Cortex_BA9_GENE_PAXBP1	-0.0342647017451546	-0.00303702461011516	-1.13822126781091	0.25550964004577	0.377314897891169	-5.61496302409446	Brain_Frontal_Cortex_BA9	1	0.377314897891169
Brain_Caudate_basal_ganglia_GENE_NCOA4P2	0.0274234157819293	-0.00161093554048741	1.13821957363485	0.255510346701059	0.377314897891169	-5.61496487930187	Brain_Caudate_basal_ganglia	1	0.377314897891169
Heart_Left_Ventricle_GENE_STIM1	0.0132622761575541	0.000407085245963827	1.13815701522451	0.255536441301511	0.377348865617174	-5.6150333819625	Heart_Left_Ventricle	1	0.377348865617174
Heart_Atrial_Appendage_GENE_RPS19P3	-0.0286099285131026	0.00191314186489382	-1.13813131165653	0.255547163409151	0.377360132343767	-5.6150615267768	Heart_Atrial_Appendage	1	0.377360132343767
Brain_Hippocampus_GENE_RPL23AP1	-0.0778555822488176	0.00607564234153873	-1.13810883141843	0.25555654117875	0.377369413671198	-5.61508614160063	Brain_Hippocampus	1	0.377369413671198
Brain_Substantia_nigra_GENE_ENSG00000270605	-0.0996870176298834	0.00571681750989118	-1.13806882535333	0.255573230548006	0.377389491369838	-5.6151299452	Brain_Substantia_nigra	1	0.377389491369838
Brain_Cerebellar_Hemisphere_GENE_NRXN3	0.0209405458677196	-0.000231210924698522	1.13801633951153	0.255595127269715	0.377417257871113	-5.61518741088157	Brain_Cerebellar_Hemisphere	1	0.377417257871113
Brain_Caudate_basal_ganglia_GENE_TRIM37	-0.0405696472601847	-0.00197150318732323	-1.13796162719915	0.255617954250793	0.377444064156951	-5.61524731147274	Brain_Caudate_basal_ganglia	1	0.377444064156951
Brain_Cerebellar_Hemisphere_GENE_ENSG00000286342	0.0539695577252585	0.00344489200964198	1.13795800091357	0.255619467253899	0.377444064156951	-5.61525128153178	Brain_Cerebellar_Hemisphere	1	0.377444064156951
Heart_Atrial_Appendage_GENE_MGAT4B	-0.0317469432613909	0.00168841507247231	-1.13793973095568	0.255627090163527	0.377450752737375	-5.61527128329798	Heart_Atrial_Appendage	1	0.377450752737375
Brain_Substantia_nigra_GENE_ENSG00000275719	0.0594290977111254	0.000967578869381107	1.13792457703641	0.255633413065499	0.3774555216296	-5.61528787341392	Brain_Substantia_nigra	1	0.3774555216296
Brain_Caudate_basal_ganglia_GENE_ENSG00000260285	0.0842532260460595	-0.00198527149282556	1.13785138062485	0.255663955460491	0.377496051266655	-5.6153680038419	Brain_Caudate_basal_ganglia	1	0.377496051266655
Brain_Anterior_cingulate_cortex_BA24_GENE_ENSG00000261167	0.0286303101529421	-0.00327783275516339	1.13784088352287	0.255668335755733	0.37749630614514	-5.61537949493097	Brain_Anterior_cingulate_cortex_BA24	1	0.37749630614514
Heart_Left_Ventricle_GENE_ZNF83	-0.0593731105570668	0.00264823285085861	-1.13783614013194	0.255670315124212	0.37749630614514	-5.61538468744645	Heart_Left_Ventricle	1	0.37749630614514
Brain_Anterior_cingulate_cortex_BA24_GENE_LINC02668	-0.0315322860315761	-0.000113902904901927	-1.13782841206455	0.255673539990494	0.377496500072113	-5.61539314719422	Brain_Anterior_cingulate_cortex_BA24	1	0.377496500072113
Brain_Cerebellar_Hemisphere_GENE_LINC00865	0.0389391822946911	-0.00010629790586034	1.13776574441163	0.255699691792795	0.377530544714288	-5.6154617460024	Brain_Cerebellar_Hemisphere	1	0.377530544714288
Brain_Substantia_nigra_GENE_NSUN4	-0.0181374933674462	-0.00128854489264982	-1.13775481644826	0.255704252325754	0.377532710257799	-5.61547370785354	Brain_Substantia_nigra	1	0.377532710257799
Heart_Atrial_Appendage_GENE_ACTB	-0.0589014748408858	0.00374665383456844	-1.13772925372852	0.255714920557414	0.377543893307765	-5.61550168859952	Heart_Atrial_Appendage	1	0.377543893307765
Brain_Cerebellar_Hemisphere_GENE_ARMC6	0.0426898627449117	0.000551272916346542	1.13771188006464	0.255722171381962	0.377550030602987	-5.61552070531412	Brain_Cerebellar_Hemisphere	1	0.377550030602987
Brain_Frontal_Cortex_BA9_GENE_ENSG00000206028	-0.13776291143646	0.00625897711399911	-1.13766658380564	0.255741076256137	0.377573073123631	-5.61557028394223	Brain_Frontal_Cortex_BA9	1	0.377573073123631
Brain_Frontal_Cortex_BA9_GENE_ZNF534	-0.0350489881212427	0.00189528956574454	-1.13765532115287	0.255745776994896	0.377573073123631	-5.6155826110763	Brain_Frontal_Cortex_BA9	1	0.377573073123631
Brain_Putamen_basal_ganglia_GENE_USPL1	0.0315910444200391	-0.00461507946420539	1.13765224480162	0.255747060994475	0.377573073123631	-5.61558597816548	Brain_Putamen_basal_ganglia	1	0.377573073123631
Brain_Amygdala_GENE_SHISAL1	0.167731760578754	-0.0032802441438783	1.13759952484374	0.255769065813073	0.37760099161631	-5.61564367914109	Brain_Amygdala	1	0.37760099161631
Brain_Hippocampus_GENE_CCNL1	-0.0382329025141766	-0.00165613377055365	-1.13749386933037	0.25581316940944	0.377659598376874	-5.61575930904845	Brain_Hippocampus	1	0.377659598376874
Brain_Caudate_basal_ganglia_GENE_TMEM132E.DT	0.0393569802000496	-0.00377900294577227	1.13748959683011	0.255814952983214	0.377659598376874	-5.61576398466865	Brain_Caudate_basal_ganglia	1	0.377659598376874
Brain_Substantia_nigra_GENE_LYAR	0.0540779913382178	0.00260357967210131	1.13743089295087	0.255839460049618	0.377691208833096	-5.61582822561999	Brain_Substantia_nigra	1	0.377691208833096
Brain_Nucleus_accumbens_basal_ganglia_GENE_ENSG00000260328	-0.106580710933883	0.0033884866686507	-1.13742245510654	0.255842982724885	0.37769184001878	-5.61583745906808	Brain_Nucleus_accumbens_basal_ganglia	1	0.37769184001878
Heart_Left_Ventricle_GENE_TGFBR3	-0.0320118933518786	0.00281929319395778	-1.1373878859097	0.255857415206324	0.377706060916598	-5.61587528708045	Heart_Left_Ventricle	1	0.377706060916598
Heart_Atrial_Appendage_GENE_TNNC1	0.0916987965277729	-0.00266882925205507	1.13737848711995	0.255861339256088	0.377706060916598	-5.61588557169013	Heart_Atrial_Appendage	1	0.377706060916598
Heart_Atrial_Appendage_GENE_GPSM1	-0.118949241465523	-0.000745089722524608	-1.13737714050792	0.255861901477929	0.377706060916598	-5.61588704521113	Heart_Atrial_Appendage	1	0.377706060916598
Brain_Amygdala_GENE_IFITM10	-0.0466060670963125	0.00228820161373439	-1.13731668961836	0.255887141119023	0.377738750320238	-5.61595319139445	Brain_Amygdala	1	0.377738750320238
Brain_Caudate_basal_ganglia_GENE_ENSG00000229677	0.0355046632364569	-0.00211718184377895	1.13725615521499	0.255912417367087	0.377763583420664	-5.61601942545348	Brain_Caudate_basal_ganglia	1	0.377763583420664
Brain_Hippocampus_GENE_MCM7	-0.124470179054763	0.0103891444265664	-1.13724766588597	0.255915962240613	0.377763583420664	-5.61602871382011	Brain_Hippocampus	1	0.377763583420664
Brain_Caudate_basal_ganglia_GENE_DCTN6.DT	-0.044192310840414	0.0016109928308747	-1.13724694412731	0.255916263625627	0.377763583420664	-5.61602950350942	Brain_Caudate_basal_ganglia	1	0.377763583420664
Heart_Atrial_Appendage_GENE_RNU6.26P	0.0529597284700857	-8.59746295443297e-05	1.13724670850207	0.255916362015797	0.377763583420664	-5.6160297613112	Heart_Atrial_Appendage	1	0.377763583420664
Brain_Anterior_cingulate_cortex_BA24_GENE_LBHD1	0.0457934144559542	-0.00558893040494251	1.13723678459464	0.255920505971469	0.377763583420664	-5.61604061918594	Brain_Anterior_cingulate_cortex_BA24	1	0.377763583420664
Heart_Atrial_Appendage_GENE_ZBTB24	0.0153884445533417	-0.00051182964030007	1.13723191885599	0.255922537789575	0.377763583420664	-5.61604594281874	Heart_Atrial_Appendage	1	0.377763583420664
Heart_Left_Ventricle_GENE_HBA1	0.266677762494555	0.0198561790734849	1.13704384979099	0.256001079622288	0.377874475751019	-5.61625169289836	Heart_Left_Ventricle	1	0.377874475751019
Brain_Hypothalamus_GENE_MYG1.AS1	-0.0449223284394615	0.00235327264171564	-1.13703720012615	0.25600385697781	0.377874475751019	-5.61625896710094	Brain_Hypothalamus	1	0.377874475751019
Brain_Anterior_cingulate_cortex_BA24_GENE_CLEC16A	-0.0252539963040715	0.000341711451527686	-1.1369547586909	0.256038291911334	0.377916516004227	-5.61634914793486	Brain_Anterior_cingulate_cortex_BA24	1	0.377916516004227
Brain_Putamen_basal_ganglia_GENE_GGNBP2	0.025193103632288	-0.00142595806750213	1.13695418271504	0.256038532501831	0.377916516004227	-5.61634977795907	Brain_Putamen_basal_ganglia	1	0.377916516004227
Heart_Atrial_Appendage_GENE_SCRN3	0.0400792451675141	-0.0012786250345363	1.13691605245442	0.25605446021827	0.377935454145933	-5.61639148557241	Heart_Atrial_Appendage	1	0.377935454145933
Brain_Putamen_basal_ganglia_GENE_ENSG00000267651	-0.0621347454692512	-0.000228770888456141	-1.13688215956087	0.256068618487321	0.377951780163177	-5.61642855710341	Brain_Putamen_basal_ganglia	1	0.377951780163177
Heart_Atrial_Appendage_GENE_AIF1L	-0.0846683143370482	0.0070201496909454	-1.13686216866976	0.25607696965036	0.377959534725427	-5.61645042232006	Heart_Atrial_Appendage	1	0.377959534725427
Brain_Nucleus_accumbens_basal_ganglia_GENE_CACNG1	-0.0405303302239014	0.00130524347514182	-1.13681397014476	0.256097105287754	0.377982470984905	-5.61650313831596	Brain_Nucleus_accumbens_basal_ganglia	1	0.377982470984905
Brain_Caudate_basal_ganglia_GENE_PIP5KL1	-0.0294348700066725	0.000939507931354161	-1.13680580360114	0.256100517089814	0.377982470984905	-5.61651207005936	Brain_Caudate_basal_ganglia	1	0.377982470984905
Heart_Atrial_Appendage_GENE_ARHGAP5.AS1	0.0636327483266461	-0.00401851119818717	1.13680272791036	0.256101802053889	0.377982470984905	-5.61651543392386	Heart_Atrial_Appendage	1	0.377982470984905
Heart_Atrial_Appendage_GENE_SNORD87	0.0959966348658813	-0.00161974106181246	1.13675847699727	0.256120289725899	0.377999849789114	-5.61656382987767	Heart_Atrial_Appendage	1	0.377999849789114
Brain_Cerebellar_Hemisphere_GENE_PTGR1	0.0353566054392904	0.00204496657234264	1.13675074277492	0.256123521116597	0.377999849789114	-5.61657228838219	Brain_Cerebellar_Hemisphere	1	0.377999849789114
Heart_Left_Ventricle_GENE_ENSG00000279711	-0.0304055422373478	-0.00268022669029673	-1.13674742474691	0.256124907411391	0.377999849789114	-5.61657591711415	Heart_Left_Ventricle	1	0.377999849789114
Heart_Atrial_Appendage_GENE_P2RY4	-0.0284478260123263	0.000432548908708287	-1.13674488713514	0.256125967646467	0.377999849789114	-5.61657869234355	Heart_Atrial_Appendage	1	0.377999849789114
Brain_Nucleus_accumbens_basal_ganglia_GENE_CAVIN4	-0.0295871731035462	0.00159406967683422	-1.13673528640247	0.256129978939232	0.378001198161658	-5.61658919201698	Brain_Nucleus_accumbens_basal_ganglia	1	0.378001198161658
Brain_Frontal_Cortex_BA9_GENE_EMP3	0.097333089313116	-0.00720255403874385	1.13672609996036	0.256133817177759	0.37800229110814	-5.61659923852605	Brain_Frontal_Cortex_BA9	1	0.37800229110814
Brain_Nucleus_accumbens_basal_ganglia_GENE_KPNA1	-0.0299494600899559	-0.00143766813109688	-1.13669560801667	0.256146557473699	0.378015288299544	-5.61663258465344	Brain_Nucleus_accumbens_basal_ganglia	1	0.378015288299544
Brain_Cerebellar_Hemisphere_GENE_IFI30	0.0977949520006891	0.000901549326003141	1.13669019405988	0.25614881960626	0.378015288299544	-5.616638505288	Brain_Cerebellar_Hemisphere	1	0.378015288299544
Brain_Caudate_basal_ganglia_GENE_LILRB4	0.0593827785267064	-0.00435107464934057	1.13666199123543	0.256160603916369	0.378028107423075	-5.61666934708551	Brain_Caudate_basal_ganglia	1	0.378028107423075
Brain_Hypothalamus_GENE_MRPL16	0.0438188676156671	0.00168352917849557	1.13660663493892	0.256183735171513	0.378057671248148	-5.61672988092444	Brain_Hypothalamus	1	0.378057671248148
Heart_Atrial_Appendage_GENE_SEPTIN4	-0.0838803728960282	0.00616570579383341	-1.13658210874298	0.256193984185161	0.378066282563233	-5.61675670014759	Heart_Atrial_Appendage	1	0.378066282563233
Brain_Hypothalamus_GENE_ENSG00000287281	-0.0244651582327207	0.00227909719959696	-1.13657784283179	0.256195766854483	0.378066282563233	-5.61676136483278	Brain_Hypothalamus	1	0.378066282563233
Brain_Amygdala_GENE_CDCA7L	-0.0160328988700497	0.000548458840505591	-1.13654493081169	0.256209520654042	0.378081003378994	-5.6167973528563	Brain_Amygdala	1	0.378081003378994
Brain_Hippocampus_GENE_ENSG00000286952	0.0700908400065129	0.00293645994092485	1.13653914395942	0.256211939009265	0.378081003378994	-5.61680368044869	Brain_Hippocampus	1	0.378081003378994
Brain_Frontal_Cortex_BA9_GENE_ENSG00000253330	0.0758426106194076	-0.00339576666878519	1.13652988810143	0.256215807112805	0.378082139311462	-5.61681380113397	Brain_Frontal_Cortex_BA9	1	0.378082139311462
Heart_Atrial_Appendage_GENE_HSD17B8	0.0620728372003383	-0.00615557002499663	1.13645014682596	0.256249133369733	0.378126744302528	-5.61690098969117	Heart_Atrial_Appendage	1	0.378126744302528
Heart_Left_Ventricle_GENE_TLN2	-0.013255524094731	9.21111933802119e-05	-1.13639117535862	0.256273781246163	0.378158542364376	-5.61696546476799	Heart_Left_Ventricle	1	0.378158542364376
Brain_Anterior_cingulate_cortex_BA24_GENE_BBS1	-0.0394278655341685	0.00223818836034248	-1.13634992124049	0.256291024912121	0.378179414108882	-5.61701056701517	Brain_Anterior_cingulate_cortex_BA24	1	0.378179414108882
Brain_Cerebellar_Hemisphere_GENE_SDCBP2	-0.0782667982367634	0.0048881957038093	-1.13631384471837	0.256306105074885	0.378197092952491	-5.61705000737135	Brain_Cerebellar_Hemisphere	1	0.378197092952491
Brain_Cerebellar_Hemisphere_GENE_GTF2H5	0.0542765043845892	-0.000447906386761832	1.13627626905952	0.25632181254108	0.37821569698625	-5.61709108532133	Brain_Cerebellar_Hemisphere	1	0.37821569698625
Heart_Atrial_Appendage_GENE_PRRG4	-0.0499863296874243	0.00548106941905093	-1.13623602332008	0.25633863690417	0.378235948587587	-5.61713508072095	Heart_Atrial_Appendage	1	0.378235948587587
Heart_Left_Ventricle_GENE_SLC9A5	-0.0141658780539627	0.00094842842563782	-1.13619073635098	0.256357569626683	0.37825931061407	-5.61718458518257	Heart_Left_Ventricle	1	0.37825931061407
Heart_Atrial_Appendage_GENE_ENSG00000277152	0.0153462536653031	1.05958924705117e-05	1.13611556023235	0.256388999991238	0.378301112304642	-5.61726675797984	Heart_Atrial_Appendage	1	0.378301112304642
Brain_Substantia_nigra_GENE_PSMD9	0.00948645693609569	-0.000445294245015475	1.13608003274539	0.256403854602986	0.378318455812213	-5.61730559014465	Brain_Substantia_nigra	1	0.378318455812213
Brain_Cerebellar_Hemisphere_GENE_SLC6A13	0.0241602695209436	0.000995499860403141	1.13601863808942	0.256429526105295	0.378351758800278	-5.61737269272872	Brain_Cerebellar_Hemisphere	1	0.378351758800278
Brain_Anterior_cingulate_cortex_BA24_GENE_CARD8	-0.0323137111207717	0.00286101727464829	-1.13601018507526	0.256433060780656	0.378352399353636	-5.6173819313462	Brain_Anterior_cingulate_cortex_BA24	1	0.378352399353636
Brain_Substantia_nigra_GENE_ZNF511	-0.0788458069576773	0.00739747030238314	-1.13595146418403	0.256457616187631	0.378384054410681	-5.61744610773053	Brain_Substantia_nigra	1	0.378384054410681
Brain_Hippocampus_GENE_CHM	-0.0277218733700541	-0.0010509068317445	-1.13593483229192	0.2564645714695	0.378389741346425	-5.61746428421668	Brain_Hippocampus	1	0.378389741346425
Brain_Amygdala_GENE_SPRY2	0.0497113171620779	-0.00157253233986224	1.13589901991365	0.256479548274267	0.378405353025292	-5.61750342157032	Brain_Amygdala	1	0.378405353025292
Heart_Left_Ventricle_GENE_TCAF1	-0.0296574156190779	0.0038455116649271	-1.13588970924143	0.256483442114849	0.378405353025292	-5.61751359648427	Heart_Left_Ventricle	1	0.378405353025292
Heart_Atrial_Appendage_GENE_BMP2	0.0602913335128272	-0.000730456303600223	1.13588547919188	0.256485211188534	0.378405353025292	-5.61751821915094	Heart_Atrial_Appendage	1	0.378405353025292
Brain_Putamen_basal_ganglia_GENE_GPR107	0.0342414459728591	-0.000504824478758029	1.1358798710349	0.25648755662166	0.378405353025292	-5.61752434780953	Brain_Putamen_basal_ganglia	1	0.378405353025292
Heart_Left_Ventricle_GENE_CLEC2B	0.0344277760517867	0.00139681032473401	1.13587083550433	0.256491335476097	0.378406353118338	-5.61753422187787	Heart_Left_Ventricle	1	0.378406353118338
Brain_Hypothalamus_GENE_LAMA5	0.0428540459253713	0.00022106954644248	1.13581163627905	0.256516094832303	0.378438305730545	-5.61759891312349	Brain_Hypothalamus	1	0.378438305730545
Brain_Frontal_Cortex_BA9_GENE_LINC02857	-0.0529955020836202	-0.000350631978610229	-1.13576118158188	0.25653719820941	0.378464863967815	-5.61765404594631	Brain_Frontal_Cortex_BA9	1	0.378464863967815
Brain_Amygdala_GENE_NUP50.DT	-0.0419586125238057	-0.00143351898766832	-1.1357435797595	0.256544560700226	0.378471150117597	-5.61767327922435	Brain_Amygdala	1	0.378471150117597
Brain_Putamen_basal_ganglia_GENE_UTP4	0.0206292498500676	-0.00143241633954085	1.13571929731126	0.256554717804897	0.378481558860887	-5.61769981184667	Brain_Putamen_basal_ganglia	1	0.378481558860887
Brain_Caudate_basal_ganglia_GENE_CAMK1D	0.0403242269326521	-0.00166947047634722	1.13569495888244	0.256564898606625	0.378492002311096	-5.61772640507067	Brain_Caudate_basal_ganglia	1	0.378492002311096
Brain_Hippocampus_GENE_ENSG00000272321	0.18818692755313	-0.00416279992738437	1.13567968581432	0.256571287497841	0.378496851639726	-5.6177430927983	Brain_Hippocampus	1	0.378496851639726
Brain_Cerebellar_Hemisphere_GENE_HSPD1P10	0.0761180227893818	0.00342297630334203	1.13564709981524	0.256584918947435	0.3785123850256	-5.61777869631087	Brain_Cerebellar_Hemisphere	1	0.3785123850256
Brain_Substantia_nigra_GENE_DPP10.AS1	-0.0380766976045564	-0.00187905793174991	-1.13557758020274	0.256614002235855	0.378550712211372	-5.61785465014773	Brain_Substantia_nigra	1	0.378550712211372
Brain_Hippocampus_GENE_A2ML1	-0.0212166985208571	0.00147104022648778	-1.135535851984	0.256631460193372	0.378571889273432	-5.61790023820111	Brain_Hippocampus	1	0.378571889273432
Heart_Atrial_Appendage_GENE_CYTH1	-0.0247818096378234	-0.00130462573585843	-1.13551829008519	0.256638807863812	0.378578151735373	-5.61791942406633	Heart_Atrial_Appendage	1	0.378578151735373
Brain_Frontal_Cortex_BA9_GENE_PDLIM4	0.093411819412604	-0.00970658266253044	1.13549690343639	0.256647755957751	0.37858677486597	-5.61794278796112	Brain_Frontal_Cortex_BA9	1	0.37858677486597
Brain_Hippocampus_GENE_ENSG00000289276	0.0524315485563904	-0.00251597225553506	1.13547802349441	0.256655655435425	0.378593850969768	-5.61796341303419	Brain_Hippocampus	1	0.378593850969768
Brain_Anterior_cingulate_cortex_BA24_GENE_PCP4L1	0.0606209021023933	-0.00325454162568594	1.13542630033321	0.256677297574325	0.378621198515578	-5.61801991537785	Brain_Anterior_cingulate_cortex_BA24	1	0.378621198515578
Heart_Left_Ventricle_GENE_PGBD5	-0.0150285896208149	0.00144703553086587	-1.13533743189488	0.256714485102659	0.378671475916053	-5.61811698921333	Heart_Left_Ventricle	1	0.378671475916053
Heart_Left_Ventricle_GENE_FAM53B.AS1	-0.0162937233766861	0.000643234971265573	-1.13526036362196	0.256746737817789	0.378714473001029	-5.61820116722816	Heart_Left_Ventricle	1	0.378714473001029
Brain_Substantia_nigra_GENE_IDI1	0.0494482346113232	-0.00403936646591224	1.13518854892375	0.256776794474951	0.3787542297887	-5.61827960189371	Brain_Substantia_nigra	1	0.3787542297887
Brain_Hypothalamus_GENE_ENSG00000272518	-0.0561403835016385	0.00538276504485344	-1.13513626793353	0.256798677215791	0.378780686929774	-5.61833669910389	Brain_Hypothalamus	1	0.378780686929774
Brain_Amygdala_GENE_YWHAH.AS1	-0.0439370928603509	0.000385447761687328	-1.13513086387427	0.256800939213845	0.378780686929774	-5.61834260084562	Brain_Amygdala	1	0.378780686929774
Heart_Atrial_Appendage_GENE_EVC	-0.042149773799363	0.00254292283077957	-1.13505076200642	0.256834469389825	0.378825564844335	-5.61843007635173	Heart_Atrial_Appendage	1	0.378825564844335
Heart_Left_Ventricle_GENE_IGSF8	0.048815586452634	-0.000169967230982645	1.13501532034273	0.256849306036483	0.378842869435654	-5.6184687785757	Heart_Left_Ventricle	1	0.378842869435654
Brain_Substantia_nigra_GENE_RIF1	-0.0205603972419019	0.000671012913746585	-1.13500713652586	0.256852732043933	0.378843343557148	-5.61847771511589	Brain_Substantia_nigra	1	0.378843343557148
Brain_Amygdala_GENE_RN7SL138P	0.111810096435454	0.00741475864116952	1.13497605155163	0.256865745498057	0.378857958441252	-5.61851165861013	Brain_Amygdala	1	0.378857958441252
Brain_Cerebellar_Hemisphere_GENE_NUDT19.DT	0.0615649301449645	0.00678493226066622	1.13495286401176	0.256875453058798	0.378867697082999	-5.61853697783315	Brain_Cerebellar_Hemisphere	1	0.378867697082999
Heart_Atrial_Appendage_GENE_COBL	0.0263288180436157	-0.000720052883872718	1.13490010165119	0.256897543193737	0.378895698428096	-5.6185945888388	Heart_Atrial_Appendage	1	0.378895698428096
Brain_Cerebellar_Hemisphere_GENE_HABP4	0.0149989857777092	-0.000215655025827517	1.13488881462486	0.256902268929836	0.378897155312541	-5.61860691275053	Brain_Cerebellar_Hemisphere	1	0.378897155312541
Brain_Frontal_Cortex_BA9_GENE_CD164L2	0.0373647251363099	-0.00339976424793915	1.13488291037543	0.256904740988989	0.378897155312541	-5.61861335934665	Brain_Frontal_Cortex_BA9	1	0.378897155312541
Brain_Amygdala_GENE_ENSG00000264577	0.0267128012383635	-0.00195181343415704	1.13486973192089	0.256910258755836	0.378900713747367	-5.61862774821425	Brain_Amygdala	1	0.378900713747367
Brain_Frontal_Cortex_BA9_GENE_FCN3	0.0287608447635277	0.00132582237385629	1.13485824751875	0.256915067296891	0.378903226116496	-5.61864028729874	Brain_Frontal_Cortex_BA9	1	0.378903226116496
Heart_Atrial_Appendage_GENE_NELFA	0.0326675937963642	-0.0016695315606312	1.13483691619079	0.256923998930775	0.378911819167106	-5.61866357727686	Heart_Atrial_Appendage	1	0.378911819167106
Brain_Putamen_basal_ganglia_GENE_ZNF783	-0.0205236748937043	-0.000577902596563079	-1.13482123704108	0.256930564080614	0.378914370506632	-5.61868069581384	Brain_Putamen_basal_ganglia	1	0.378914370506632
Brain_Caudate_basal_ganglia_GENE_RPL17	0.0461992302917356	0.00401270712824549	1.1348179530305	0.256931939171344	0.378914370506632	-5.61868428127538	Brain_Caudate_basal_ganglia	1	0.378914370506632
Brain_Substantia_nigra_GENE_MYG1	-0.077129404405947	-0.00446356918108986	-1.13479760877954	0.25694045789108	0.37892235416681	-5.61870649276736	Brain_Substantia_nigra	1	0.37892235416681
Brain_Hippocampus_GENE_MDH2	0.0568013875101276	-0.00459162162314367	1.13478670046581	0.256945025594978	0.378924510952843	-5.61871840210739	Brain_Hippocampus	1	0.378924510952843
Heart_Atrial_Appendage_GENE_ENSG00000279227	-0.0572900491234591	-0.00155097480167509	-1.13473467742282	0.256966810294509	0.37894938689662	-5.61877519759622	Heart_Atrial_Appendage	1	0.37894938689662
Brain_Nucleus_accumbens_basal_ganglia_GENE_ENSG00000263731	-0.0271860570738541	4.67089377969701e-05	-1.13473158667139	0.256968104590106	0.37894938689662	-5.6187785718028	Brain_Nucleus_accumbens_basal_ganglia	1	0.37894938689662
Brain_Nucleus_accumbens_basal_ganglia_GENE_VN1R83P	0.0510889147381032	-0.00216788323289232	1.13468924420712	0.256985836548958	0.378970956294291	-5.61882479660576	Brain_Nucleus_accumbens_basal_ganglia	1	0.378970956294291
Brain_Anterior_cingulate_cortex_BA24_GENE_SYNGR2	-0.0879392457543623	0.00245458098260705	-1.13465658373807	0.256999514513496	0.378986546913026	-5.6188604505081	Brain_Anterior_cingulate_cortex_BA24	1	0.378986546913026
Brain_Anterior_cingulate_cortex_BA24_GENE_RUVBL2	0.022663905666775	-0.00171839711938515	1.13458691851632	0.257028691489535	0.37902414736323	-5.61893649735055	Brain_Anterior_cingulate_cortex_BA24	1	0.37902414736323
Brain_Frontal_Cortex_BA9_GENE_B3GNT8	-0.0444919848060253	0.00186012547083727	-1.13458087116747	0.257031224330498	0.37902414736323	-5.6189430984422	Brain_Frontal_Cortex_BA9	1	0.37902414736323
Heart_Atrial_Appendage_GENE_CISH	0.231684407302508	-0.0265490385252225	1.13456110550715	0.25703950300072	0.379031774946791	-5.6189646737574	Heart_Atrial_Appendage	1	0.379031774946791
Brain_Frontal_Cortex_BA9_GENE_BOD1L1	0.0174629946364275	-0.00142741217444349	1.13446710116071	0.257078878421185	0.379083649484124	-5.61906727959862	Brain_Frontal_Cortex_BA9	1	0.379083649484124
Heart_Atrial_Appendage_GENE_ZCCHC4	0.0130973656023679	-0.00124906382716112	1.13446228789911	0.257080894655806	0.379083649484124	-5.61907253305085	Heart_Atrial_Appendage	1	0.379083649484124
Heart_Atrial_Appendage_GENE_GDF2	0.0503769032898308	0.00189758663151142	1.1344501212481	0.257085991212191	0.379086583880821	-5.6190858122885	Heart_Atrial_Appendage	1	0.379086583880821
Brain_Hippocampus_GENE_CELF2	-0.0538395608070297	-0.00238096628115132	-1.13443952633801	0.257090429430513	0.379088547464826	-5.61909737594093	Brain_Hippocampus	1	0.379088547464826
Brain_Cerebellar_Hemisphere_GENE_ENSG00000280128	-0.0852312024540822	0.000603389781746663	-1.13442041438961	0.257098435579452	0.37909577197237	-5.61911823511259	Brain_Cerebellar_Hemisphere	1	0.37909577197237
Brain_Cerebellar_Hemisphere_GENE_MROH8	-0.0205274902987074	0.00103324957959215	-1.13436537124018	0.257121494566947	0.379109867934001	-5.61917830837836	Brain_Cerebellar_Hemisphere	1	0.379109867934001
Brain_Substantia_nigra_GENE_AUP1	-0.0584760546909974	0.00577447263034463	-1.13436356842006	0.25712224983889	0.379109867934001	-5.61918027590009	Brain_Substantia_nigra	1	0.379109867934001
Brain_Cerebellar_Hemisphere_GENE_LAMB2P1	0.0275408308499662	-0.00137540378829291	1.1343633230258	0.257122352644272	0.379109867934001	-5.61918054371281	Brain_Cerebellar_Hemisphere	1	0.379109867934001
Heart_Atrial_Appendage_GENE_GAS6	-0.0538105606007706	0.00288432887841833	-1.13435905605492	0.257124140252101	0.379109867934001	-5.61918520049105	Heart_Atrial_Appendage	1	0.379109867934001
Brain_Hippocampus_GENE_RRP36	0.0246141765744757	-0.000170439666903297	1.13435700467904	0.257124999660058	0.379109867934001	-5.61918743926338	Brain_Hippocampus	1	0.379109867934001
Heart_Left_Ventricle_GENE_ZNF611	0.013337864654315	-0.00108443341124017	1.13435309935766	0.257126635769575	0.379109867934001	-5.61919170133095	Heart_Left_Ventricle	1	0.379109867934001
Brain_Nucleus_accumbens_basal_ganglia_GENE_MASP2	0.0241491738976215	-0.000691736192914608	1.13434051227407	0.257131909097367	0.379113062325059	-5.61920543812923	Brain_Nucleus_accumbens_basal_ganglia	1	0.379113062325059
Heart_Left_Ventricle_GENE_PIGW	0.0545748043691019	-0.00731510846056909	1.13433222903468	0.257135379381249	0.379113598278702	-5.61921447788387	Heart_Left_Ventricle	1	0.379113598278702
Brain_Nucleus_accumbens_basal_ganglia_GENE_RNGTTP1	-0.0493745130162251	0.00310252824146288	-1.13430292104337	0.257147658299241	0.379122901706744	-5.61924646207123	Brain_Nucleus_accumbens_basal_ganglia	1	0.379122901706744
Brain_Anterior_cingulate_cortex_BA24_GENE_ENSG00000287315	-0.0547578146659717	-0.00307971772187509	-1.13430167032871	0.257148182309522	0.379122901706744	-5.61924782697384	Brain_Anterior_cingulate_cortex_BA24	1	0.379122901706744
Brain_Hippocampus_GENE_ZNF552	-0.0244798433994262	0.00176304573866252	-1.13429492112999	0.257151010025285	0.379122901706744	-5.61925519233656	Brain_Hippocampus	1	0.379122901706744
Brain_Putamen_basal_ganglia_GENE_ATP13A4	-0.0678389030701897	0.00199115369178436	-1.13426219056429	0.257164723476573	0.379136354130002	-5.61929091040043	Brain_Putamen_basal_ganglia	1	0.379136354130002
Brain_Frontal_Cortex_BA9_GENE_DHRS7B	0.0285890213144506	0.00240136892982648	1.13425831225994	0.257166348442115	0.379136354130002	-5.61929514263085	Brain_Frontal_Cortex_BA9	1	0.379136354130002
Brain_Nucleus_accumbens_basal_ganglia_GENE_DHX34	0.0333637591399882	-0.0004778792341199	1.13424373845253	0.257172454766022	0.379140775989322	-5.61931104628536	Brain_Nucleus_accumbens_basal_ganglia	1	0.379140775989322
Brain_Anterior_cingulate_cortex_BA24_GENE_ARL13B	0.00863408344930549	-0.000233114757203499	1.13421829044032	0.257183117547973	0.379151915094826	-5.61933881591859	Brain_Anterior_cingulate_cortex_BA24	1	0.379151915094826
Brain_Frontal_Cortex_BA9_GENE_GSEC	-0.0411709258468679	0.00296974756758721	-1.13416338155547	0.257206125558559	0.37918125365042	-5.61939873202621	Brain_Frontal_Cortex_BA9	1	0.37918125365042
Brain_Cerebellar_Hemisphere_GENE_FAM172A	-0.0220198629081487	0.000588177522835146	-1.13414916114472	0.257212084451772	0.379185457462771	-5.61941424874666	Brain_Cerebellar_Hemisphere	1	0.379185457462771
Brain_Frontal_Cortex_BA9_GENE_ABCC9	-0.046117602301065	-0.00076786345448801	-1.13411449560041	0.25722661103641	0.379202291625001	-5.61945207353463	Brain_Frontal_Cortex_BA9	1	0.379202291625001
Brain_Amygdala_GENE_IFNGR2	-0.0337305858825256	0.000492479062899081	-1.1341070372501	0.257229736530207	0.37920231814765	-5.61946021145112	Brain_Amygdala	1	0.37920231814765
Brain_Frontal_Cortex_BA9_GENE_ENSG00000228274	-0.0149154496435952	0.000774917160687114	-1.13404098077845	0.257257419286616	0.379238545999024	-5.6195322843208	Brain_Frontal_Cortex_BA9	1	0.379238545999024
Heart_Left_Ventricle_GENE_ENSG00000276791	-0.0552484663810217	-0.00453987685223673	-1.13396332033766	0.257289967652009	0.379281945573627	-5.61961701270092	Heart_Left_Ventricle	1	0.379281945573627
Brain_Substantia_nigra_GENE_ENSG00000269883	-0.0614129042595434	0.00136509136731276	-1.13390764215618	0.257313304768297	0.379311765574604	-5.61967775464404	Brain_Substantia_nigra	1	0.379311765574604
Heart_Left_Ventricle_GENE_ZNF415	-0.0228827924634421	0.00038165318312509	-1.13387024146919	0.257328981828806	0.379328381170614	-5.61971855514325	Heart_Left_Ventricle	1	0.379328381170614
Heart_Atrial_Appendage_GENE_RBFOX2	-0.0250524605948075	0.0021542462983733	-1.13386591985064	0.257330793343051	0.379328381170614	-5.61972326952101	Heart_Atrial_Appendage	1	0.379328381170614
Heart_Atrial_Appendage_GENE_LINC00565	0.0212115342341736	-0.00059283583705905	1.13385338459423	0.257336047858736	0.379331544497129	-5.61973694391073	Heart_Atrial_Appendage	1	0.379331544497129
Heart_Atrial_Appendage_GENE_FLJ37453	0.0444533574361314	-0.000438905782747456	1.13382234441469	0.257349059570042	0.379346142264364	-5.61977080419898	Heart_Atrial_Appendage	1	0.379346142264364
Brain_Putamen_basal_ganglia_GENE_IFNAR1	0.0189326643040225	-0.00117213555868573	1.13379495832141	0.257360539907527	0.37935848238009	-5.61980067764832	Brain_Putamen_basal_ganglia	1	0.37935848238009
Heart_Left_Ventricle_GENE_ENSG00000260012	0.0154740817897004	-0.00138053430136634	1.13375554534448	0.257377062578285	0.379378254684403	-5.6198436690688	Heart_Left_Ventricle	1	0.379378254684403
Heart_Atrial_Appendage_GENE_H2BC12	-0.0583817932246904	0.00496508812874124	-1.13371137367786	0.257395581059394	0.37939655385218	-5.61989184946949	Heart_Atrial_Appendage	1	0.37939655385218
Heart_Left_Ventricle_GENE_ARRDC4	-0.0878038872960384	0.0105938786170742	-1.13371110130196	0.257395695252846	0.37939655385218	-5.61989214655865	Heart_Left_Ventricle	1	0.37939655385218
Brain_Substantia_nigra_GENE_ENSG00000255916	-0.0905368766475478	-0.00272336850554645	-1.13366458552566	0.257415197483961	0.37942071674465	-5.61994288177341	Brain_Substantia_nigra	1	0.37942071674465
Brain_Hypothalamus_GENE_TMEM87B	-0.0296791598661486	0.000409869430015462	-1.13363892961594	0.257425954435254	0.379431988982065	-5.61997086403995	Brain_Hypothalamus	1	0.379431988982065
Heart_Atrial_Appendage_GENE_COPS7A	0.0254171959839497	-0.00261057785783018	1.13361712661899	0.257435096191861	0.379440880265976	-5.61999464353437	Heart_Atrial_Appendage	1	0.379440880265976
Brain_Putamen_basal_ganglia_GENE_SMIM10L2A	0.0330213941900802	-0.00038961046248251	1.13360202007495	0.25744143033193	0.379445633159541	-5.62001111925835	Brain_Putamen_basal_ganglia	1	0.379445633159541
Brain_Putamen_basal_ganglia_GENE_DAGLB	0.02801398109813	-0.000221491529625298	1.133560751168	0.257458734844793	0.379466555090895	-5.62005612745411	Brain_Putamen_basal_ganglia	1	0.379466555090895
Brain_Nucleus_accumbens_basal_ganglia_GENE_ZNF551	-0.0307638498017219	0.00296857946713954	-1.13354599771114	0.257464921330101	0.379471089934894	-5.62007221729492	Brain_Nucleus_accumbens_basal_ganglia	1	0.379471089934894
Heart_Atrial_Appendage_GENE_ACOT1	-0.103389253555777	0.00250019540503431	-1.13352895734004	0.257472066903182	0.379477038227688	-5.62009080094171	Heart_Atrial_Appendage	1	0.379477038227688
Brain_Hypothalamus_GENE_ENSG00000253988	0.0373544523015558	-0.00133003746478087	1.13351552925347	0.257477697826913	0.379480754027037	-5.62010544495847	Brain_Hypothalamus	1	0.379480754027037
Brain_Amygdala_GENE_CRYZL2P	-0.0681302382167368	0.003166952024632	-1.13350414498976	0.257482471762604	0.379482354518537	-5.62011785994637	Brain_Amygdala	1	0.379482354518537
Brain_Cerebellar_Hemisphere_GENE_ENSG00000272417	-0.0865803486774688	-0.00680413491697035	-1.13349810803515	0.25748500335518	0.379482354518537	-5.62012444343286	Brain_Cerebellar_Hemisphere	1	0.379482354518537
Brain_Frontal_Cortex_BA9_GENE_RPL21P75	0.0996702772143423	0.00022360698096458	1.13344694832542	0.257506457837776	0.379504893376219	-5.62018023328332	Brain_Frontal_Cortex_BA9	1	0.379504893376219
Brain_Caudate_basal_ganglia_GENE_OTUD3	0.0502063122199957	-0.00370775999920141	1.13344680891255	0.257506516304053	0.379504893376219	-5.62018038531014	Brain_Caudate_basal_ganglia	1	0.379504893376219
Heart_Left_Ventricle_GENE_TMEM167B	0.0565049030649646	4.74065544677341e-05	1.13341383767399	0.257520343878342	0.379520688431133	-5.62021633923391	Heart_Left_Ventricle	1	0.379520688431133
Brain_Anterior_cingulate_cortex_BA24_GENE_LCOR	-0.0173892335836685	1.12919178681295e-05	-1.1333835608317	0.257533041923756	0.379534818481101	-5.6202493541007	Brain_Anterior_cingulate_cortex_BA24	1	0.379534818481101
Heart_Atrial_Appendage_GENE_GPR68	0.065115717972858	-0.00831004001936203	1.13335478907484	0.257545109143024	0.379548018531997	-5.62028072695927	Heart_Atrial_Appendage	1	0.379548018531997
Brain_Cerebellar_Hemisphere_GENE_ENSG00000274987	0.116347542629438	-0.00328780744279662	1.13334113553486	0.257550835738751	0.379551874106665	-5.62029561456593	Brain_Cerebellar_Hemisphere	1	0.379551874106665
Heart_Atrial_Appendage_GENE_USH1G	0.0423034457447421	-0.0029228738825998	1.13331962611346	0.257559857444039	0.379560585522386	-5.62031906774083	Heart_Atrial_Appendage	1	0.379560585522386
Heart_Atrial_Appendage_GENE_ENSG00000288988	-0.0725503085868718	-0.00458735917281289	-1.13325577993841	0.257586637765582	0.379595466913731	-5.62038868092852	Heart_Atrial_Appendage	1	0.379595466913731
Brain_Nucleus_accumbens_basal_ganglia_GENE_ENSG00000270802	0.0785441368408607	-0.0027712739550613	1.13320000805749	0.257610032903812	0.379621690402879	-5.62044948730374	Brain_Nucleus_accumbens_basal_ganglia	1	0.379621690402879
Heart_Left_Ventricle_GENE_ZNF569	-0.0063101374763634	2.42712652384875e-05	-1.13319852644174	0.2576106544308	0.379621690402879	-5.62045110262346	Heart_Left_Ventricle	1	0.379621690402879
Heart_Atrial_Appendage_GENE_MIF.AS1	0.0502943501696686	-0.00174691168308165	1.13317931069187	0.257618715392043	0.379626852036251	-5.62047205225042	Heart_Atrial_Appendage	1	0.379626852036251
Brain_Frontal_Cortex_BA9_GENE_AP3M1	-0.0349421334945727	-0.00266818374841934	-1.13317534486276	0.257620379069738	0.379626852036251	-5.62047637588051	Brain_Frontal_Cortex_BA9	1	0.379626852036251
Brain_Frontal_Cortex_BA9_GENE_ENSG00000286760	-0.0458518428437178	-0.000735491472504296	-1.13312211900403	0.257642708206832	0.379655171378963	-5.62053440237098	Brain_Frontal_Cortex_BA9	1	0.379655171378963
Brain_Nucleus_accumbens_basal_ganglia_GENE_KCNN1	-0.0188692787289683	0.00101421785724986	-1.13310318273066	0.257650652614557	0.379661753192873	-5.62055504592076	Brain_Nucleus_accumbens_basal_ganglia	1	0.379661753192873
Brain_Putamen_basal_ganglia_GENE_YWHAEP5	-0.0331922395746852	0.00083544045838078	-1.13309361838943	0.257654665244239	0.379661753192873	-5.62056547244341	Brain_Putamen_basal_ganglia	1	0.379661753192873
Brain_Amygdala_GENE_RCOR1	0.0260551869381973	-0.00117027892952497	1.13308922472554	0.257656508579298	0.379661753192873	-5.6205702621465	Brain_Amygdala	1	0.379661753192873
Brain_Hippocampus_GENE_HTR1B	-0.0960442788884466	-0.00569614972853021	-1.13307326771303	0.25766320332434	0.379667033451217	-5.62058765734823	Brain_Hippocampus	1	0.379667033451217
Brain_Nucleus_accumbens_basal_ganglia_GENE_BANF1	-0.0322735366355573	0.00243578971294639	-1.13306386153906	0.257667149729779	0.379668263949303	-5.62059791117675	Brain_Nucleus_accumbens_basal_ganglia	1	0.379668263949303
Brain_Hippocampus_GENE_ENSG00000280649	0.0750623343356878	-0.00943714612463594	1.13304266721008	0.257676042066313	0.379674083814544	-5.62062101516105	Brain_Hippocampus	1	0.379674083814544
Heart_Left_Ventricle_GENE_MRPL47	-0.0325391741320401	-0.00135626384734058	-1.13303961613459	0.257677322199437	0.379674083814544	-5.62062434110962	Heart_Left_Ventricle	1	0.379674083814544
Heart_Atrial_Appendage_GENE_SLC25A16	-0.0316735213876722	-0.00251658033003664	-1.13303016668124	0.257681286914135	0.379674636974214	-5.62063464181315	Heart_Atrial_Appendage	1	0.379674636974214
Brain_Cerebellar_Hemisphere_GENE_ATXN10	-0.063933601139867	0.00336148680939055	-1.13302389020387	0.257683920364215	0.379674636974214	-5.62064148365705	Brain_Cerebellar_Hemisphere	1	0.379674636974214
Brain_Nucleus_accumbens_basal_ganglia_GENE_PABPN1P1	0.0589356935118673	0.000827233320520838	1.13298260965793	0.257701241096523	0.379695572964907	-5.6206864816933	Brain_Nucleus_accumbens_basal_ganglia	1	0.379695572964907
Brain_Frontal_Cortex_BA9_GENE_BAALC.AS2	0.0338303882835141	-0.00234286754471738	1.13289052070747	0.257739883233545	0.37974792290965	-5.62078685776819	Brain_Frontal_Cortex_BA9	1	0.37974792290965
Heart_Left_Ventricle_GENE_ENSG00000269887	-0.0694386145516701	0.00327573689106668	-1.13283512168657	0.257763131574533	0.379777591004637	-5.62084723825901	Heart_Left_Ventricle	1	0.379777591004637
Heart_Atrial_Appendage_GENE_RBAKDN	0.03366117085191	-0.00302987752098219	1.13275003554712	0.257798841030814	0.379824497915088	-5.62093996960548	Heart_Atrial_Appendage	1	0.379824497915088
Brain_Nucleus_accumbens_basal_ganglia_GENE_RELA	0.0389012649150126	-0.0021555009812974	1.13274443053805	0.257801193495076	0.379824497915088	-5.62094607799554	Brain_Nucleus_accumbens_basal_ganglia	1	0.379824497915088
Heart_Left_Ventricle_GENE_EBNA1BP2	0.0387172530172356	-0.00374928336999388	1.13272496513005	0.257809363388475	0.379831948851433	-5.62096729134129	Heart_Left_Ventricle	1	0.379831948851433
Brain_Hippocampus_GENE_SIKE1	0.0202486796774811	-0.00184859926352852	1.13267149443393	0.257831806685012	0.379856209085066	-5.62102556168513	Brain_Hippocampus	1	0.379856209085066
Brain_Substantia_nigra_GENE_RPL23AP64	-0.064897730465297	-0.00275518475041318	-1.13266600657237	0.257834110186256	0.379856209085066	-5.62103154199436	Brain_Substantia_nigra	1	0.379856209085066
Brain_Caudate_basal_ganglia_GENE_NIT2	0.0435982047868689	-0.000269275463452348	1.13266348524555	0.257835168504827	0.379856209085066	-5.62103428956024	Brain_Caudate_basal_ganglia	1	0.379856209085066
Brain_Substantia_nigra_GENE_SPTSSA	0.0210534138674147	-0.00126786522805979	1.13260067358261	0.257861534467015	0.379890466352058	-5.62110273535792	Brain_Substantia_nigra	1	0.379890466352058
Heart_Atrial_Appendage_GENE_ENSG00000277651	-0.0328709884102399	0.000371782324171933	-1.13259040817245	0.25786584367647	0.379892228418736	-5.6211139212046	Heart_Atrial_Appendage	1	0.379892228418736
Brain_Nucleus_accumbens_basal_ganglia_GENE_OTOF	-0.0500730824566688	0.00180888686460801	-1.13247301308881	0.257915127294992	0.37995129464089	-5.6212418352109	Brain_Nucleus_accumbens_basal_ganglia	1	0.37995129464089
Brain_Substantia_nigra_GENE_SMARCC1	-0.0583363983176177	0.00586509828065817	-1.13247128587855	0.257915852443851	0.37995129464089	-5.6212437170854	Brain_Substantia_nigra	1	0.37995129464089
Brain_Hippocampus_GENE_APOD	0.10712316028463	0.0062255858734603	1.13246700501826	0.257917649718666	0.37995129464089	-5.62124838126608	Brain_Hippocampus	1	0.37995129464089
Brain_Frontal_Cortex_BA9_GENE_ENSG00000273906	-0.0208744096031282	0.00172589102690696	-1.13246523793788	0.257918391611582	0.37995129464089	-5.62125030657084	Brain_Frontal_Cortex_BA9	1	0.37995129464089
Brain_Amygdala_GENE_ADM	0.0826897787535696	0.000277791921779195	1.13243314096644	0.257931867496702	0.379966559550045	-5.62128527698285	Brain_Amygdala	1	0.379966559550045
Brain_Substantia_nigra_GENE_CLP1	0.0452954898764497	-0.003325715758094	1.13242467725744	0.257935421059023	0.379967207419274	-5.62129449823038	Brain_Substantia_nigra	1	0.379967207419274
Brain_Caudate_basal_ganglia_GENE_ENSG00000257497	0.0566667858890899	-0.00245636198968883	1.13240114840266	0.257945300033554	0.37997717318736	-5.62132013265868	Brain_Caudate_basal_ganglia	1	0.37997717318736
Brain_Frontal_Cortex_BA9_GENE_UBE2J2	-0.0273133961778292	0.00168485136187096	-1.13238375238865	0.257952604203738	0.379983345836788	-5.62133908508364	Brain_Frontal_Cortex_BA9	1	0.379983345836788
Brain_Frontal_Cortex_BA9_GENE_STRIP1	-0.0315174234759532	0.000892326533907332	-1.13232893288099	0.257975622544444	0.380012666198134	-5.62139880736421	Brain_Frontal_Cortex_BA9	1	0.380012666198134
Brain_Frontal_Cortex_BA9_GENE_GGT5	0.0556797102297815	-0.00229610613676117	1.13229554636222	0.257989642017751	0.380028730171559	-5.6214351783904	Brain_Frontal_Cortex_BA9	1	0.380028730171559
Brain_Frontal_Cortex_BA9_GENE_NYNRIN	-0.0326848320835099	0.00357363099491071	-1.13219542976033	0.258031685576513	0.380081827438433	-5.62154423827532	Brain_Frontal_Cortex_BA9	1	0.380081827438433
Brain_Putamen_basal_ganglia_GENE_MX2	0.0746179006740268	-0.00370759923939977	1.13219487748693	0.258031917514686	0.380081827438433	-5.62154483985594	Brain_Putamen_basal_ganglia	1	0.380081827438433
Brain_Hippocampus_GENE_ENSG00000287315	0.0294999544435645	0.00116020805042928	1.13215886701608	0.258047041139382	0.380096176247181	-5.6215840647282	Brain_Hippocampus	1	0.380096176247181
Brain_Cerebellar_Hemisphere_GENE_PDCL3	-0.0801017906702196	0.00361671048087582	-1.13215684975656	0.258047888363308	0.380096176247181	-5.62158626201756	Brain_Cerebellar_Hemisphere	1	0.380096176247181
Brain_Caudate_basal_ganglia_GENE_SENP6	0.019197486516087	-0.00181419872040138	1.13212253795959	0.258062299187705	0.380112814683597	-5.62162363536571	Brain_Caudate_basal_ganglia	1	0.380112814683597
Brain_Substantia_nigra_GENE_NOP16	-0.0607566221144326	-0.00267855841696931	-1.13210825169237	0.258068299530656	0.380114411532946	-5.62163919602653	Brain_Substantia_nigra	1	0.380114411532946
Brain_Putamen_basal_ganglia_GENE_SNORA73A	0.107641097331398	-0.00373244495326964	1.13210512385798	0.258069613258281	0.380114411532946	-5.62164260285041	Brain_Putamen_basal_ganglia	1	0.380114411532946
Brain_Amygdala_GENE_MTX2	-0.0487375763973525	-0.00017913482547713	-1.1320764697909	0.258081648523504	0.380127550194041	-5.62167381230272	Brain_Amygdala	1	0.380127550194041
Brain_Cerebellar_Hemisphere_GENE_DOP1A	0.0659935468357497	-0.00353764785471078	1.13204207308492	0.258096096324067	0.380144241909877	-5.62171127548716	Brain_Cerebellar_Hemisphere	1	0.380144241909877
Brain_Frontal_Cortex_BA9_GENE_ZKSCAN8	0.0712039248595147	-0.0076007356169002	1.13201530572229	0.258107339926854	0.380156213885097	-5.62174042838572	Brain_Frontal_Cortex_BA9	1	0.380156213885097
Heart_Atrial_Appendage_GENE_H2BU1	0.0560756564481779	0.0028370766559511	1.13199276367735	0.258116808953486	0.380161899927717	-5.62176497886959	Heart_Atrial_Appendage	1	0.380161899927717
Brain_Hippocampus_GENE_ROM1	-0.0886938288968463	0.00711937382687077	-1.13199128236753	0.258117431201946	0.380161899927717	-5.62176659214331	Brain_Hippocampus	1	0.380161899927717
Brain_Hippocampus_GENE_LUM	0.0407811892142738	0.00085278184184851	1.13193810969666	0.258139767944167	0.380187655975015	-5.621824500361	Brain_Hippocampus	1	0.380187655975015
Brain_Hippocampus_GENE_LAMA1	0.0108984862498157	0.000368516008825058	1.13193482013409	0.258141149865685	0.380187655975015	-5.62182808280232	Brain_Hippocampus	1	0.380187655975015
Heart_Atrial_Appendage_GENE_ENSG00000259005	0.0863456655983386	0.000474538535817999	1.13190479988653	0.258153761392884	0.380200263465785	-5.62186077535649	Heart_Atrial_Appendage	1	0.380200263465785
Brain_Hypothalamus_GENE_ASL	-0.0455224437459683	1.07384539400939e-05	-1.13189961049083	0.258155941505101	0.380200263465785	-5.62186642660813	Brain_Hypothalamus	1	0.380200263465785
Brain_Caudate_basal_ganglia_GENE_PCNT	0.0364054481139039	-0.000219786050794161	1.13188798167117	0.258160826924233	0.380202869824402	-5.62187909029851	Brain_Caudate_basal_ganglia	1	0.380202869824402
Brain_Nucleus_accumbens_basal_ganglia_GENE_CCDC181	-0.010989811935192	0.000339026702068124	-1.13186994461877	0.258168404652851	0.380207784824978	-5.62189873224613	Brain_Nucleus_accumbens_basal_ganglia	1	0.380207784824978
Heart_Atrial_Appendage_GENE_ENSG00000289430	0.0244114840313849	-0.000190890657414982	1.13186445324061	0.258170711722009	0.380207784824978	-5.62190471217265	Heart_Atrial_Appendage	1	0.380207784824978
Brain_Cerebellar_Hemisphere_GENE_ENSG00000232027	0.0293659134515788	-0.000595536096033087	1.1318507576875	0.258176465638451	0.380207784824978	-5.62191962604436	Brain_Cerebellar_Hemisphere	1	0.380207784824978
Heart_Atrial_Appendage_GENE_PPP1R21	0.018712476580277	0.00108900510985315	1.13184899215336	0.258177207399274	0.380207784824978	-5.62192154862242	Heart_Atrial_Appendage	1	0.380207784824978
Brain_Hypothalamus_GENE_SAPCD1	0.0633434440336406	0.000747046899665707	1.13184295705478	0.25817974296024	0.380207784824978	-5.62192812051947	Brain_Hypothalamus	1	0.380207784824978
Brain_Cerebellar_Hemisphere_GENE_ENSG00000289468	0.0877107560872767	-0.00878656333276463	1.1318211768252	0.258188893758376	0.380216672228557	-5.62195183772554	Brain_Cerebellar_Hemisphere	1	0.380216672228557
Brain_Hypothalamus_GENE_SEPHS1P1	-0.0947522081392497	0.00100804969852475	-1.13179967442063	0.258197928051616	0.380225387851115	-5.62197525195322	Brain_Hypothalamus	1	0.380225387851115
Brain_Hypothalamus_GENE_SLC35E2A	-0.0556687996700299	0.00211494075803421	-1.13178616763981	0.258203603074363	0.380229156420707	-5.62198995942331	Brain_Hypothalamus	1	0.380229156420707
Brain_Hippocampus_GENE_LPIN3	-0.0612741642910659	0.00413987374406732	-1.13177003300239	0.258210382333662	0.380234550972186	-5.62200752812525	Brain_Hippocampus	1	0.380234550972186
Heart_Atrial_Appendage_GENE_ARHGAP44	0.0118425115423149	8.77935659985347e-05	1.13174959931295	0.258218968094886	0.380242605573716	-5.62202977762575	Heart_Atrial_Appendage	1	0.380242605573716
Brain_Nucleus_accumbens_basal_ganglia_GENE_DHX37	0.0183245381881382	-0.00271629692897451	1.1316562273237	0.258258203359265	0.380295792630832	-5.62213144189811	Brain_Nucleus_accumbens_basal_ganglia	1	0.380295792630832
Brain_Amygdala_GENE_KLF11	0.0515204876103826	-0.00320354126370205	1.13153876449021	0.258307567573536	0.38036267809925	-5.62225932464347	Brain_Amygdala	1	0.38036267809925
Brain_Cerebellar_Hemisphere_GENE_CA11	-0.0330533907689974	-0.00051131503353915	-1.13152644729342	0.258312744303475	0.38036267809925	-5.62227273371082	Brain_Cerebellar_Hemisphere	1	0.38036267809925
Brain_Cerebellar_Hemisphere_GENE_TEF	-0.0424982421368754	0.00496878347839112	-1.13152589554263	0.258312976197603	0.38036267809925	-5.62227333436873	Brain_Cerebellar_Hemisphere	1	0.38036267809925
Heart_Left_Ventricle_GENE_THG1L	0.0345081079349872	-0.000893133328246783	1.13151375886988	0.258318077129765	0.380365599362771	-5.62228654676074	Heart_Left_Ventricle	1	0.380365599362771
Brain_Cerebellar_Hemisphere_GENE_LMF1	-0.0192719144953721	0.000336605490190074	-1.13146332379415	0.258339275279199	0.38039164896966	-5.62234145057714	Brain_Cerebellar_Hemisphere	1	0.38039164896966
Brain_Hippocampus_GENE_TMEM38A	0.0778399567026822	-0.00360229958106491	1.13145683481077	0.258342002723642	0.38039164896966	-5.62234851433251	Brain_Hippocampus	1	0.38039164896966
Heart_Atrial_Appendage_GENE_ENSG00000274363	-0.0393473954303768	-0.000290007928356072	-1.13140085332397	0.258365533649783	0.380421706407352	-5.62240945279303	Heart_Atrial_Appendage	1	0.380421706407352
Brain_Amygdala_GENE_SLN	0.105093066668158	0.000654317831375541	1.13134898183556	0.258387338333236	0.380449221401935	-5.62246591464981	Brain_Amygdala	1	0.380449221401935
Brain_Hippocampus_GENE_BCAP31	-0.0182292231228715	0.000174382620630722	-1.13132986559731	0.258395374351998	0.380451903363967	-5.62248672193029	Brain_Hippocampus	1	0.380451903363967
Brain_Nucleus_accumbens_basal_ganglia_GENE_ORMDL2	0.0453726583065293	-0.00303311690385198	1.13132975547223	0.258395420646504	0.380451903363967	-5.62248684179615	Brain_Nucleus_accumbens_basal_ganglia	1	0.380451903363967
Brain_Hippocampus_GENE_PTPRN2	-0.0440084510143045	-0.00165262805521817	-1.13132239930683	0.258398513052788	0.380451903363967	-5.62249484860154	Brain_Hippocampus	1	0.380451903363967
Brain_Amygdala_GENE_MT1G	0.299321210757677	0.0161658205401195	1.13129286249395	0.25841093008341	0.380465594964085	-5.62252699737219	Brain_Amygdala	1	0.380465594964085
Heart_Atrial_Appendage_GENE_SGCA	-0.0500644360111323	-0.000157895882973072	-1.13125244615917	0.258427921446582	0.380486021069514	-5.62257098639345	Heart_Atrial_Appendage	1	0.380486021069514
Brain_Caudate_basal_ganglia_GENE_USP14	0.0358303337406252	-0.00200100165907704	1.13110785998321	0.258488713034853	0.380570933414778	-5.62272834076002	Brain_Caudate_basal_ganglia	1	0.380570933414778
Brain_Frontal_Cortex_BA9_GENE_HMGB3P22	-0.0378129850910757	0.00339719915686123	-1.13110009124156	0.25849197970137	0.380571151235447	-5.62273679498098	Brain_Frontal_Cortex_BA9	1	0.380571151235447
Brain_Caudate_basal_ganglia_GENE_MFSD10	0.0430933414876497	0.000879515510928119	1.13108610471707	0.25849786094639	0.380575218381686	-5.62275201546868	Brain_Caudate_basal_ganglia	1	0.380575218381686
Brain_Hippocampus_GENE_AJUBA	-0.0665310341451328	0.00334338708538253	-1.13103755370809	0.258518277060054	0.380600684229958	-5.62280484844408	Brain_Hippocampus	1	0.380600684229958
Brain_Hypothalamus_GENE_ERI1	0.0172108455515353	-0.000418291914307982	1.13099490639769	0.25853621154256	0.380622495953715	-5.62285125518064	Brain_Hypothalamus	1	0.380622495953715
Brain_Caudate_basal_ganglia_GENE_TP53I13	0.0665053795371565	0.00161715174008866	1.13093555237598	0.258561173140991	0.380654652495522	-5.62291583845224	Brain_Caudate_basal_ganglia	1	0.380654652495522
Heart_Atrial_Appendage_GENE_LGALS8	0.0504280213255609	-0.0034174815559164	1.13092227192816	0.258566758521815	0.380658282871069	-5.62293028848155	Heart_Atrial_Appendage	1	0.380658282871069
Heart_Left_Ventricle_GENE_SAMD8	-0.0233447773061655	0.000712082757251863	-1.1308812041962	0.258584030979156	0.380679118498304	-5.6229749718949	Heart_Left_Ventricle	1	0.380679118498304
Brain_Amygdala_GENE_NBPF1	0.0366028528071607	0.000786903067833316	1.13084476734701	0.258599356429607	0.380697087336287	-5.62301461536158	Brain_Amygdala	1	0.380697087336287
Brain_Caudate_basal_ganglia_GENE_NOM1	0.0208348494043815	-0.00154833492100491	1.13083280434937	0.258604388240716	0.380699902140593	-5.62302763088317	Brain_Caudate_basal_ganglia	1	0.380699902140593
Brain_Cerebellar_Hemisphere_GENE_ENSG00000287845	0.161297898544508	0.0043619766090682	1.13076760115474	0.25863181485041	0.380735684588154	-5.62309856835154	Brain_Cerebellar_Hemisphere	1	0.380735684588154
Brain_Frontal_Cortex_BA9_GENE_RN7SKP21	-0.0233924570987235	7.0158825655524e-05	-1.13066707145177	0.25867410491275	0.380789030924398	-5.62320793112924	Brain_Frontal_Cortex_BA9	1	0.380789030924398
Heart_Left_Ventricle_GENE_GPR171	0.0135289853359218	-0.000397278382078216	1.13066662256878	0.25867429375617	0.380789030924398	-5.62320841943182	Heart_Left_Ventricle	1	0.380789030924398
Heart_Left_Ventricle_GENE_RINL	0.0286911922029402	0.00093403588881246	1.13064857340494	0.258681887052234	0.38079561514681	-5.6232280534587	Heart_Left_Ventricle	1	0.38079561514681
Brain_Nucleus_accumbens_basal_ganglia_GENE_ENSG00000263823	-0.0762650884329433	0.00752902133191805	-1.13060791075599	0.258698994425085	0.380816204346409	-5.62327228547521	Brain_Nucleus_accumbens_basal_ganglia	1	0.380816204346409
Brain_Nucleus_accumbens_basal_ganglia_GENE_ENSG00000271857	0.0339056876724704	-0.000279152114861477	1.13058103216104	0.258710303075796	0.380826145885679	-5.62330152260409	Brain_Nucleus_accumbens_basal_ganglia	1	0.380826145885679
Brain_Hippocampus_GENE_IGHG3	-0.080443922638406	0.00512233777096485	-1.13057702365444	0.258711989607114	0.380826145885679	-5.62330588278857	Brain_Hippocampus	1	0.380826145885679
Heart_Left_Ventricle_GENE_NDUFV2.AS1	-0.010028335469957	0.000214119839804494	-1.13053659485892	0.258728999967449	0.38084659117042	-5.62334985765848	Heart_Left_Ventricle	1	0.38084659117042
Brain_Putamen_basal_ganglia_GENE_RSPH4A	0.0274284899891269	-0.00406690349324765	1.13043722287737	0.258770813895122	0.380897438919649	-5.62345793906386	Brain_Putamen_basal_ganglia	1	0.380897438919649
Heart_Left_Ventricle_GENE_OR51E1	0.066349108284545	0.00598687922870961	1.1304327269063	0.258772705829231	0.380897438919649	-5.62346282885923	Heart_Left_Ventricle	1	0.380897438919649
Heart_Left_Ventricle_GENE_RTN4R	0.011741005923382	0.000537323494295983	1.13043224722432	0.258772907683119	0.380897438919649	-5.62346335055775	Heart_Left_Ventricle	1	0.380897438919649
Brain_Frontal_Cortex_BA9_GENE_ANAPC2	0.0472937180570099	0.00258407973679795	1.13038075367897	0.258794577201788	0.380924740263193	-5.62351935327256	Brain_Frontal_Cortex_BA9	1	0.380924740263193
Brain_Caudate_basal_ganglia_GENE_ENSG00000233184	-0.016562766548818	0.000735528815263298	-1.13035563529748	0.258805147978968	0.380935704693052	-5.62354667029064	Brain_Caudate_basal_ganglia	1	0.380935704693052
Brain_Hypothalamus_GENE_PAPOLA	-0.0328939056835487	0.00166765123766856	-1.1303159664199	0.258821842773305	0.380955682700177	-5.62358981019354	Brain_Hypothalamus	1	0.380955682700177
Brain_Anterior_cingulate_cortex_BA24_GENE_SMC5	0.0282851502078768	-0.00133421465838739	1.13023877269523	0.258854332183441	0.380998907784396	-5.62367375404686	Brain_Anterior_cingulate_cortex_BA24	1	0.380998907784396
Brain_Hippocampus_GENE_PSMD5	0.0240835930588724	-0.00191847242465383	1.13019471926463	0.258872874726975	0.381021604153801	-5.62372165712847	Brain_Hippocampus	1	0.381021604153801
Brain_Hippocampus_GENE_ENSG00000236998	-0.0416476201157022	-0.00186122027907387	-1.13017255617135	0.258882203750544	0.381030739235443	-5.62374575626217	Brain_Hippocampus	1	0.381030739235443
Heart_Left_Ventricle_GENE_ZNF614	-0.0226348590662073	0.00141956837473158	-1.13014104052692	0.258895469908839	0.381045668822045	-5.623780024122	Heart_Left_Ventricle	1	0.381045668822045
Brain_Hypothalamus_GENE_MCM3AP.AS1	0.0147776469997563	-0.00122166401317711	1.13007649169245	0.258922642493536	0.381081065458157	-5.62385020694351	Brain_Hypothalamus	1	0.381081065458157
Heart_Atrial_Appendage_GENE_KLF3	-0.09629039442014	0.00762499006910541	-1.13003077665845	0.258941887968705	0.381104794300525	-5.62389990968875	Heart_Atrial_Appendage	1	0.381104794300525
Brain_Cerebellar_Hemisphere_GENE_ENSG00000273442	-0.0539327018787678	-0.00113566926456289	-1.13001455465292	0.258948717475274	0.38111024925009	-5.62391754625475	Brain_Cerebellar_Hemisphere	1	0.38111024925009
Brain_Anterior_cingulate_cortex_BA24_GENE_GDF11	-0.0594278411310059	0.00637018265927542	-1.12999836629748	0.258955532939816	0.381115683401836	-5.6239351459852	Brain_Anterior_cingulate_cortex_BA24	1	0.381115683401836
Brain_Hypothalamus_GENE_TMED2.DT	0.0378394040999884	0.00111868274740714	1.12995007507333	0.258975864783382	0.381141009802648	-5.62398764596865	Brain_Hypothalamus	1	0.381141009802648
Brain_Frontal_Cortex_BA9_GENE_CYCSP8	-0.108906699365132	0.00752207428860134	-1.12992203210903	0.258987672099339	0.381153789991535	-5.62401813195632	Brain_Frontal_Cortex_BA9	1	0.381153789991535
Brain_Substantia_nigra_GENE_TXNDC5	0.029298982637591	-0.00230879894202593	1.12989850894316	0.258997576670639	0.381163769624622	-5.62404370381283	Brain_Substantia_nigra	1	0.381163769624622
Brain_Frontal_Cortex_BA9_GENE_SERPINE1	0.214397452059372	-0.0234403711725314	1.12988428330858	0.259003566587822	0.381167987934812	-5.62405916813593	Brain_Frontal_Cortex_BA9	1	0.381167987934812
Brain_Nucleus_accumbens_basal_ganglia_GENE_DDX19A	0.014770246631743	-0.00229404014521261	1.12985842824563	0.259014453496945	0.381179412816426	-5.62408727401669	Brain_Nucleus_accumbens_basal_ganglia	1	0.381179412816426
Brain_Caudate_basal_ganglia_GENE_AGTRAP	0.064902476176852	0.0048691957872243	1.1298377694079	0.25902315263632	0.381187617823261	-5.62410973085363	Brain_Caudate_basal_ganglia	1	0.381187617823261
Brain_Amygdala_GENE_GCN1	-0.039140701778305	-0.000560963183571569	-1.12982778451496	0.259027357203843	0.381189208341319	-5.62412058461461	Brain_Amygdala	1	0.381189208341319
Brain_Nucleus_accumbens_basal_ganglia_GENE_YJU2B	-0.0462977210966462	0.00302385101361658	-1.12981738053927	0.259031738294579	0.381191058592543	-5.62413189382457	Brain_Nucleus_accumbens_basal_ganglia	1	0.381191058592543
Brain_Hypothalamus_GENE_TMEM167B.DT	0.068667753987361	-0.00439541939441702	1.1297797942083	0.259047566242787	0.381206278806776	-5.62417274962215	Brain_Hypothalamus	1	0.381206278806776
Brain_Nucleus_accumbens_basal_ganglia_GENE_GDPGP1	-0.0411003701445283	0.00272545094477887	-1.12977798347733	0.259048328775142	0.381206278806776	-5.62417471782629	Brain_Nucleus_accumbens_basal_ganglia	1	0.381206278806776
Brain_Hippocampus_GENE_ENSG00000227076	-0.0158960123471228	0.000655587197498862	-1.12970801007364	0.25907779706608	0.381243743479814	-5.62425077417794	Brain_Hippocampus	1	0.381243743479814
Heart_Left_Ventricle_GENE_C1RL	0.0299799251016161	-8.88659259025134e-05	1.12970181017896	0.259080408174699	0.381243743479814	-5.62425751281749	Heart_Left_Ventricle	1	0.381243743479814
Brain_Anterior_cingulate_cortex_BA24_GENE_CEP295	-0.0169294937531408	-0.000134592398039142	-1.12968279989378	0.25908841454071	0.381243743479814	-5.62427817478739	Brain_Anterior_cingulate_cortex_BA24	1	0.381243743479814
Brain_Hippocampus_GENE_ENSG00000250461	0.178429911419178	0.00240098373821295	1.12968067872915	0.259089307900429	0.381243743479814	-5.62428048022529	Brain_Hippocampus	1	0.381243743479814
Brain_Hypothalamus_GENE_ENSG00000250222	-0.0599127226515922	-0.000864976560507838	-1.12968043865105	0.259089409012993	0.381243743479814	-5.62428074115958	Brain_Hypothalamus	1	0.381243743479814
Brain_Caudate_basal_ganglia_GENE_CNN3.DT	-0.0491836261891668	0.00169041219067581	-1.12960369592515	0.259121731789875	0.381286707908536	-5.62436414788879	Brain_Caudate_basal_ganglia	1	0.381286707908536
Heart_Left_Ventricle_GENE_PARP1	0.0268574546072862	-0.00203877360580588	1.1295802862469	0.259131592119704	0.381296619155482	-5.62438958923868	Heart_Left_Ventricle	1	0.381296619155482
Heart_Left_Ventricle_GENE_ENSG00000279539	-0.0232337335437948	-0.00155969367225892	-1.12955648769994	0.259141616511063	0.381304307134049	-5.62441545266839	Heart_Left_Ventricle	1	0.381304307134049
Brain_Frontal_Cortex_BA9_GENE_PPP1CA	-0.034412103147623	0.00316945965843887	-1.12955304568422	0.259143066374505	0.381304307134049	-5.62441919328601	Brain_Frontal_Cortex_BA9	1	0.381304307134049
Brain_Caudate_basal_ganglia_GENE_PHEX.AS1	0.0390439291083802	0.00109258352356621	1.12954549419519	0.259146247271027	0.381304389779691	-5.62442739984231	Brain_Caudate_basal_ganglia	1	0.381304389779691
Brain_Caudate_basal_ganglia_GENE_ENSG00000280200	0.0566154426172511	-0.00259339131652323	1.1294900688665	0.259169594785946	0.381334144963398	-5.62448763146797	Brain_Caudate_basal_ganglia	1	0.381334144963398
Heart_Left_Ventricle_GENE_TAGLN2P1	0.0648104193417798	0.00090506568005747	1.12944446572823	0.259188805870423	0.381357813286824	-5.62453718695004	Heart_Left_Ventricle	1	0.381357813286824
Brain_Putamen_basal_ganglia_GENE_FN3K	-0.0422699224846173	-0.0005218465390053	-1.1293980259675	0.259208370412515	0.381382001093581	-5.6245876495166	Brain_Putamen_basal_ganglia	1	0.381382001093581
Brain_Substantia_nigra_GENE_RNU6ATAC	0.100459291799339	-0.00458437717184036	1.12939042290111	0.259211573595469	0.381382115588849	-5.62459591099559	Brain_Substantia_nigra	1	0.381382115588849
Brain_Hypothalamus_GENE_ACTN1	-0.0499853573180217	0.0014052506008808	-1.12931432911858	0.259243633531426	0.381424686969615	-5.62467859132057	Brain_Hypothalamus	1	0.381424686969615
Brain_Substantia_nigra_GENE_LIF	0.31713724097244	-0.0130663770564488	1.12926951847709	0.259262514500183	0.381446808247139	-5.62472727809735	Brain_Substantia_nigra	1	0.381446808247139
Brain_Frontal_Cortex_BA9_GENE_ENSG00000275734	0.0292185459194702	0.00183392503920663	1.12926380834587	0.259264920533205	0.381446808247139	-5.62473348201866	Brain_Frontal_Cortex_BA9	1	0.381446808247139
Brain_Substantia_nigra_GENE_PKD2	-0.0242499070432219	0.0010646348822488	-1.12908281946716	0.259341190427144	0.381554420986275	-5.62493010593788	Brain_Substantia_nigra	1	0.381554420986275
Brain_Anterior_cingulate_cortex_BA24_GENE_CLPP	0.0438070573696066	0.00219803268728824	1.12906342481612	0.259349364383796	0.381561846533473	-5.6249511741689	Brain_Anterior_cingulate_cortex_BA24	1	0.381561846533473
Heart_Atrial_Appendage_GENE_SLC35B2	0.0254179279472004	-0.000735164879652615	1.12904005333695	0.25935921462896	0.381571738073191	-5.62497656191323	Heart_Atrial_Appendage	1	0.381571738073191
Brain_Substantia_nigra_GENE_CGREF1	-0.0904121366466033	-0.00634380328160064	-1.12899622134487	0.259377688951316	0.381594317045647	-5.62502417389508	Brain_Substantia_nigra	1	0.381594317045647
Heart_Left_Ventricle_GENE_LIMK1	0.0488428592164504	-0.00220561646400448	1.12891901911289	0.259410230395483	0.381637590657778	-5.62510802943034	Heart_Left_Ventricle	1	0.381637590657778
Brain_Hypothalamus_GENE_PAK1IP1	-0.0159864066494366	-0.00122519470543244	-1.12886493293626	0.259433029900437	0.381666531311447	-5.62516677336416	Brain_Hypothalamus	1	0.381666531311447
Brain_Amygdala_GENE_FBLIM1	0.0645353318043148	-0.000465447437187225	1.12879384035762	0.259463000406236	0.381705776253702	-5.62524398398494	Brain_Amygdala	1	0.381705776253702
Heart_Left_Ventricle_GENE_HSP90AA2P	0.0767092529964817	-0.000293858984489926	1.12878681505849	0.259465962192843	0.381705776253702	-5.62525161360026	Heart_Left_Ventricle	1	0.381705776253702
Brain_Caudate_basal_ganglia_GENE_TNIP1	0.0325396370665664	0.000794964647909533	1.12875416185902	0.259479728720336	0.381721426597772	-5.62528707500722	Brain_Caudate_basal_ganglia	1	0.381721426597772
Brain_Caudate_basal_ganglia_GENE_EPN2	0.0354215366232133	-0.000583745694236742	1.12864352477748	0.259526376876252	0.381785448246016	-5.62540721939686	Brain_Caudate_basal_ganglia	1	0.381785448246016
Brain_Anterior_cingulate_cortex_BA24_GENE_ENSG00000251330	0.069881938643002	-0.00413983995866835	1.12860840828181	0.259541184338846	0.381799054905918	-5.6254453510859	Brain_Anterior_cingulate_cortex_BA24	1	0.381799054905918
Brain_Nucleus_accumbens_basal_ganglia_GENE_TXLNA	-0.0307046060487383	0.000941711188698063	-1.12860674941353	0.259541883843139	0.381799054905918	-5.62544715235972	Brain_Nucleus_accumbens_basal_ganglia	1	0.381799054905918
Heart_Left_Ventricle_GENE_TRIM52.AS1	-0.0786584168805486	-0.00137786824493899	-1.12851191133591	0.259581876924011	0.381853283473771	-5.62555012742881	Heart_Left_Ventricle	1	0.381853283473771
Brain_Nucleus_accumbens_basal_ganglia_GENE_MRPS18B	-0.0518617736149637	-0.00381529523717774	-1.12850099656867	0.259586479940186	0.381855451439226	-5.62556197811712	Brain_Nucleus_accumbens_basal_ganglia	1	0.381855451439226
Heart_Atrial_Appendage_GENE_ENSG00000273951	-0.0372003839544744	0.00134601863361692	-1.12848068419501	0.259595046300703	0.381863449418754	-5.62558403193545	Heart_Atrial_Appendage	1	0.381863449418754
Brain_Putamen_basal_ganglia_GENE_CALCRL	0.0258743033188684	0.000782695017372761	1.12843673214095	0.259613582922412	0.381886113249709	-5.62563175078703	Brain_Putamen_basal_ganglia	1	0.381886113249709
Brain_Hypothalamus_GENE_PTPRE	-0.0180954959179158	-0.00115083389467896	-1.12838419358302	0.259635742077206	0.381914105139917	-5.62568878959927	Brain_Hypothalamus	1	0.381914105139917
Brain_Anterior_cingulate_cortex_BA24_GENE_EIF2B5.DT	0.0406863797901969	-0.000859213771792171	1.1283710936303	0.259641267440608	0.381917628988326	-5.62570301123277	Brain_Anterior_cingulate_cortex_BA24	1	0.381917628988326
Brain_Amygdala_GENE_PMPCA	0.0153544442525867	-0.000568949660809309	1.1282937007894	0.259673912244897	0.381961043435635	-5.62578702746621	Brain_Amygdala	1	0.381961043435635
Heart_Left_Ventricle_GENE_DDX42	0.0296252586252752	0.000336220012367351	1.12828003496005	0.259679676876695	0.381961110390071	-5.6258018622414	Heart_Left_Ventricle	1	0.381961110390071
Brain_Caudate_basal_ganglia_GENE_DPY19L1	-0.0252035760181715	-0.00246827699259533	-1.12827875220318	0.259680217984242	0.381961110390071	-5.62580325471339	Brain_Caudate_basal_ganglia	1	0.381961110390071
Brain_Putamen_basal_ganglia_GENE_ENSG00000272189	-0.0515264302417921	0.00398730493030991	-1.12826532697842	0.25968588121695	0.381964836290177	-5.62581782811251	Brain_Putamen_basal_ganglia	1	0.381964836290177
Brain_Cerebellar_Hemisphere_GENE_FBXW9	-0.0481985194836066	0.00285094602166248	-1.12817795356975	0.259722740493315	0.38201444695191	-5.6259126697981	Brain_Cerebellar_Hemisphere	1	0.38201444695191
Brain_Caudate_basal_ganglia_GENE_LINC01852	0.0274566700174083	-0.00204499933736143	1.12813680909953	0.259740098924416	0.382035373851005	-5.62595732857646	Brain_Caudate_basal_ganglia	1	0.382035373851005
Brain_Anterior_cingulate_cortex_BA24_GENE_PTPRA	0.0235869601117786	-0.00048878921407865	1.12812296214906	0.259745940992298	0.382039361755515	-5.6259723578839	Brain_Anterior_cingulate_cortex_BA24	1	0.382039361755515
Brain_Caudate_basal_ganglia_GENE_NXNL1	-0.0327643071703748	0.00195029348845026	-1.12811271204876	0.259750265597592	0.382041117677425	-5.62598348309668	Brain_Caudate_basal_ganglia	1	0.382041117677425
Brain_Amygdala_GENE_C1S	-0.0814350851948344	-0.00445379114781983	-1.12809564207756	0.259757467675882	0.382047105698011	-5.6260020102103	Brain_Amygdala	1	0.382047105698011
Brain_Substantia_nigra_GENE_ACBD7	0.1515237409124	-0.000820000735964857	1.12806733192308	0.259769412462612	0.382060068989473	-5.62603273638688	Brain_Substantia_nigra	1	0.382060068989473
Heart_Left_Ventricle_GENE_PHF5A	-0.0314532305657188	-0.000802693067357513	-1.12797625981137	0.259807840729357	0.38211198250599	-5.62613157549449	Heart_Left_Ventricle	1	0.38211198250599
Heart_Left_Ventricle_GENE_PELATON	0.0183857189722042	-0.000348449028850287	1.12794800634709	0.259819763201315	0.382124911884033	-5.62616223691357	Heart_Left_Ventricle	1	0.382124911884033
Brain_Frontal_Cortex_BA9_GENE_ENSG00000251682	0.0637347586613804	-0.00359641234327991	1.12792817542521	0.259828131733268	0.382132614124611	-5.62618375750657	Brain_Frontal_Cortex_BA9	1	0.382132614124611
Brain_Putamen_basal_ganglia_GENE_CCDC183.AS1	0.0257609151075849	-0.00187540867870759	1.12788880269992	0.25984474734539	0.382152445121465	-5.62622648382404	Brain_Putamen_basal_ganglia	1	0.382152445121465
Brain_Nucleus_accumbens_basal_ganglia_GENE_ENSG00000279067	-0.07140133880332	0.00481882926013868	-1.1278662901541	0.259854248155282	0.382161812060316	-5.62625091322039	Brain_Nucleus_accumbens_basal_ganglia	1	0.382161812060316
Brain_Putamen_basal_ganglia_GENE_DOCK7	-0.0379766675200776	0.000253511258855301	-1.12779773217835	0.259883182676323	0.38219975915187	-5.626325305636	Brain_Putamen_basal_ganglia	1	0.38219975915187
Heart_Left_Ventricle_GENE_ENSG00000228401	-0.0190504303079403	0.0011114097519205	-1.12772576108348	0.259913560091721	0.382239827309976	-5.62640339679206	Heart_Left_Ventricle	1	0.382239827309976
Brain_Hippocampus_GENE_GPCPD1	0.0856447320114328	-0.00635070652591424	1.12767959973817	0.259933045077025	0.382263875828955	-5.62645348085575	Brain_Hippocampus	1	0.382263875828955
Brain_Substantia_nigra_GENE_ZFP2	-0.0269166760696055	0.00244180079047244	-1.12766203774888	0.259940458366012	0.382270142181023	-5.62647253469934	Brain_Substantia_nigra	1	0.382270142181023
Brain_Amygdala_GENE_OAZ1	-0.103718978782487	-0.00135063225176404	-1.12765466316734	0.259943571377381	0.382270142181023	-5.62648053564814	Brain_Amygdala	1	0.382270142181023
Brain_Cerebellar_Hemisphere_GENE_PLSCR1	0.0665672007946435	-0.00443350261956424	1.12763679306903	0.259951114939063	0.382276628751314	-5.62649992334463	Brain_Cerebellar_Hemisphere	1	0.382276628751314
Heart_Left_Ventricle_GENE_CUL5	-0.0263044882872622	-5.95777930007879e-05	-1.12758259538791	0.259973994508509	0.382305667585163	-5.62655872183314	Heart_Left_Ventricle	1	0.382305667585163
Brain_Cerebellar_Hemisphere_GENE_ARHGAP22	-0.0415379514911093	0.000335577866481589	-1.12734648044465	0.260073686819278	0.382447661603514	-5.6268148476051	Brain_Cerebellar_Hemisphere	1	0.382447661603514
Brain_Hippocampus_GENE_RAB26	-0.052478076735357	0.00453959048027575	-1.12733134732761	0.260080077219505	0.382450736756219	-5.62683126143887	Brain_Hippocampus	1	0.382450736756219
Brain_Anterior_cingulate_cortex_BA24_GENE_TET3	0.034821532377905	-0.00250851286810208	1.1273266845312	0.260082046243305	0.382450736756219	-5.62683631880382	Brain_Anterior_cingulate_cortex_BA24	1	0.382450736756219
Heart_Left_Ventricle_GENE_CA4	-0.0880977536045154	0.000235172554114141	-1.12730899688526	0.260089515545257	0.382457111561808	-5.62685550299953	Heart_Left_Ventricle	1	0.382457111561808
Brain_Substantia_nigra_GENE_PSME2P2	0.0991984047031673	-0.00470543220300361	1.1272915263469	0.260096893311156	0.382463351613209	-5.62687445142403	Brain_Substantia_nigra	1	0.382463351613209
Brain_Caudate_basal_ganglia_GENE_CYP2U1	-0.0452496797620801	0.000764743128341605	-1.12727770416377	0.260102730488414	0.382467326160004	-5.62688944266068	Brain_Caudate_basal_ganglia	1	0.382467326160004
Brain_Substantia_nigra_GENE_ZNF419	0.0602636430671779	0.00439938760335255	1.12721593425431	0.260128817341877	0.382497273761089	-5.6269564347139	Brain_Substantia_nigra	1	0.382497273761089
Brain_Putamen_basal_ganglia_GENE_HLX	-0.0480413485253939	0.00268284102042442	-1.1272146355857	0.260129365818984	0.382497273761089	-5.62695784313522	Brain_Putamen_basal_ganglia	1	0.382497273761089
Brain_Caudate_basal_ganglia_GENE_MRPL49	0.0310453459061275	-0.00185945210772831	1.12718318283118	0.260142649757667	0.3825102870648	-5.62699195352141	Brain_Caudate_basal_ganglia	1	0.3825102870648
Heart_Left_Ventricle_GENE_DGKZ	-0.0295516011144282	-0.000229659832724345	-1.1271788372106	0.260144485149267	0.3825102870648	-5.62699666625505	Heart_Left_Ventricle	1	0.3825102870648
Brain_Cerebellar_Hemisphere_GENE_ENSG00000289141	0.0544737117030132	-0.00444518636844969	1.12715042647004	0.260156484769537	0.382523321807608	-5.62702747665669	Brain_Cerebellar_Hemisphere	1	0.382523321807608
Brain_Caudate_basal_ganglia_GENE_PAN2	0.0386369021417573	0.000622159330915512	1.12714110761001	0.260160420786557	0.382524499990866	-5.62703758244886	Brain_Caudate_basal_ganglia	1	0.382524499990866
Heart_Left_Ventricle_GENE_ENSG00000285781	-0.0252782251910361	0.00108927822539247	-1.12709127231995	0.260181470473459	0.382550840770842	-5.62709162467336	Heart_Left_Ventricle	1	0.382550840770842
Brain_Amygdala_GENE_ENSG00000282375	0.0964071365307238	-0.00611258353805039	1.12706700678072	0.260191720304915	0.382561301829848	-5.62711793777024	Brain_Amygdala	1	0.382561301829848
Brain_Substantia_nigra_GENE_DIPK1B	0.0665559768089085	-0.00231729380788245	1.12705178333995	0.26019815087179	0.382566147218936	-5.62713444549684	Brain_Substantia_nigra	1	0.382566147218936
Heart_Left_Ventricle_GENE_THAP2	-0.0376510183631003	-0.0008097028440007	-1.12704045740117	0.26020293515788	0.382568572013998	-5.62714672677488	Heart_Left_Ventricle	1	0.382568572013998
Brain_Hypothalamus_GENE_CLDN7	-0.0438562909809511	0.00341308961982576	-1.12701717587631	0.260212769896432	0.382578422189954	-5.62717197170294	Brain_Hypothalamus	1	0.382578422189954
Brain_Caudate_basal_ganglia_GENE_GSTM4	0.0344804542935433	-0.000181622401398914	1.12700161004291	0.260219345464504	0.382583480383409	-5.62718884996184	Brain_Caudate_basal_ganglia	1	0.382583480383409
Heart_Left_Ventricle_GENE_DCLK1	0.0089714455565917	-0.000172322957662758	1.12695244692564	0.260240114491235	0.382604231549817	-5.62724215671914	Heart_Left_Ventricle	1	0.382604231549817
Brain_Hypothalamus_GENE_VTI1B	-0.0324575006416104	-0.000295663415445462	-1.12694827830772	0.260241875582524	0.382604231549817	-5.62724667657637	Brain_Hypothalamus	1	0.382604231549817
Heart_Atrial_Appendage_GENE_CLPB	0.0238462468277332	-0.00138434691991452	1.12694284668727	0.26024417025941	0.382604231549817	-5.62725256582917	Heart_Atrial_Appendage	1	0.382604231549817
Brain_Nucleus_accumbens_basal_ganglia_GENE_HLA.DRA	0.118893337272832	-0.0108568246296904	1.12693851283899	0.260246001174562	0.382604231549817	-5.62725726479853	Brain_Nucleus_accumbens_basal_ganglia	1	0.382604231549817
Brain_Caudate_basal_ganglia_GENE_DGKZ	0.0563256948122887	0.00225701020204784	1.12688324025978	0.260269352891886	0.382630468348451	-5.62731719244316	Brain_Caudate_basal_ganglia	1	0.382630468348451
Brain_Substantia_nigra_GENE_NTM.AS1	-0.0665573677959627	0.00214310748871855	-1.12687748467114	0.26027178461301	0.382630468348451	-5.62732343260017	Brain_Substantia_nigra	1	0.382630468348451
Brain_Nucleus_accumbens_basal_ganglia_GENE_ETNK1	0.0593543508563641	-0.00397237640190425	1.12687400650628	0.260273254136195	0.382630468348451	-5.62732720357959	Brain_Nucleus_accumbens_basal_ganglia	1	0.382630468348451
Heart_Left_Ventricle_GENE_STK35	-0.0216368987005758	-0.00059957574963493	-1.12685032101845	0.260283261397886	0.38264057033577	-5.62735288275809	Heart_Left_Ventricle	1	0.38264057033577
Brain_Cerebellar_Hemisphere_GENE_NDUFB2.AS1	-0.0561461111735536	-0.0021910351404906	-1.12678993420877	0.260308776397764	0.382664520581063	-5.62741835010645	Brain_Cerebellar_Hemisphere	1	0.382664520581063
Heart_Atrial_Appendage_GENE_MXD1	0.06751021569265	-0.0031658387704165	1.12678981245818	0.26030882784231	0.382664520581063	-5.62741848209679	Heart_Atrial_Appendage	1	0.382664520581063
Brain_Amygdala_GENE_CNKSR2	-0.0502314403045738	-0.00280666015881489	-1.12678949808786	0.260308960676517	0.382664520581063	-5.62741882290698	Brain_Amygdala	1	0.382664520581063
Brain_Substantia_nigra_GENE_ARFIP1	-0.011871188020293	0.00073544386784206	-1.12676423195873	0.260319636794319	0.382675604904617	-5.62744621371091	Brain_Substantia_nigra	1	0.382675604904617
Heart_Atrial_Appendage_GENE_PRKAA2	-0.055124859746139	0.00483003081953786	-1.12673549415615	0.260331780225327	0.382685891682361	-5.62747736738462	Heart_Atrial_Appendage	1	0.382685891682361
Heart_Atrial_Appendage_GENE_TESC	0.0378696838281563	-0.00334758478222428	1.12673282860994	0.260332906597075	0.382685891682361	-5.62748025697245	Heart_Atrial_Appendage	1	0.382685891682361
Brain_Substantia_nigra_GENE_SLC8B1	0.0240964571419873	0.000188220194300553	1.12660037106699	0.260388883036588	0.382759188722876	-5.62762383912464	Brain_Substantia_nigra	1	0.382759188722876
Brain_Frontal_Cortex_BA9_GENE_ENSG00000253361	0.042496672190752	0.000410451371052159	1.12659999426667	0.260389042283981	0.382759188722876	-5.62762424754706	Brain_Frontal_Cortex_BA9	1	0.382759188722876
Brain_Hippocampus_GENE_UQCRC2	0.0456273700691946	-0.00465385244158135	1.12656520625571	0.260403745057066	0.382776015583067	-5.62766195447336	Brain_Hippocampus	1	0.382776015583067
Brain_Hippocampus_GENE_GLB1	-0.0166157402442723	-0.000192682586085962	-1.12655806551513	0.26040676308437	0.382776015583067	-5.62766969422002	Brain_Hippocampus	1	0.382776015583067
Brain_Anterior_cingulate_cortex_BA24_GENE_FAM20C	-0.0633537923212534	0.00351043868427816	-1.12651332368804	0.260425673727965	0.382799201542751	-5.6277181881354	Brain_Anterior_cingulate_cortex_BA24	1	0.382799201542751
Heart_Left_Ventricle_GENE_SCYL1	-0.0357483014827484	0.000304593272768242	-1.12649969145262	0.26043143573713	0.382803060023977	-5.6277329632009	Heart_Left_Ventricle	1	0.382803060023977
Brain_Nucleus_accumbens_basal_ganglia_GENE_VKORC1L1	0.0253433156774496	-0.0029277626424474	1.12647064125928	0.260443714831307	0.382816497632315	-5.62776444816282	Brain_Nucleus_accumbens_basal_ganglia	1	0.382816497632315
Brain_Hippocampus_GENE_AKR1C3	-0.0178033423256939	0.00113134838091053	-1.12644648842623	0.260453924188306	0.382826892724138	-5.62779062468939	Brain_Hippocampus	1	0.382826892724138
Heart_Left_Ventricle_GENE_RPP40	0.0566167788596972	-0.00803753726992774	1.12643863210906	0.260457245098605	0.382827162738702	-5.62779913914336	Heart_Left_Ventricle	1	0.382827162738702
Brain_Hypothalamus_GENE_ANKS3	-0.0341970831013531	0.00182479100734232	-1.12640811940206	0.260470143273344	0.3828415095017	-5.62783220739036	Brain_Hypothalamus	1	0.3828415095017
Brain_Cerebellar_Hemisphere_GENE_MEG9	0.081954753172076	-0.00478766860825298	1.12637692617604	0.260483329571622	0.382851270952179	-5.62786601223049	Brain_Cerebellar_Hemisphere	1	0.382851270952179
Heart_Atrial_Appendage_GENE_CCDC126	0.0153419049954038	0.00140229025812674	1.12637541206752	0.260483969641818	0.382851270952179	-5.62786765308211	Heart_Atrial_Appendage	1	0.382851270952179
Heart_Atrial_Appendage_GENE_MIR133A1HG	0.116108175080859	0.00053792955488488	1.12635894293052	0.26049093183129	0.382851270952179	-5.62788550067738	Heart_Atrial_Appendage	1	0.382851270952179
Brain_Nucleus_accumbens_basal_ganglia_GENE_HLA.E	0.0910563671233998	-0.00576236610813503	1.12635693099529	0.260491782368874	0.382851270952179	-5.62788768099275	Brain_Nucleus_accumbens_basal_ganglia	1	0.382851270952179
Brain_Nucleus_accumbens_basal_ganglia_GENE_AP4S1	-0.0132905042835264	0.000827360404103438	-1.12635530062754	0.260492471601743	0.382851270952179	-5.62788944780419	Brain_Nucleus_accumbens_basal_ganglia	1	0.382851270952179
Brain_Amygdala_GENE_CLEC1A	0.0213784944662176	-0.000232173453299991	1.12632878021243	0.260503683201981	0.382863137623858	-5.62791818732588	Brain_Amygdala	1	0.382863137623858
Brain_Anterior_cingulate_cortex_BA24_GENE_ZNF518A	0.0262102139140567	-0.00121108202201184	1.12631279327913	0.260510441896866	0.382868459638574	-5.62793551164705	Brain_Anterior_cingulate_cortex_BA24	1	0.382868459638574
Brain_Cerebellar_Hemisphere_GENE_SRPRB	-0.0882282441865849	0.00235797966002333	-1.12627894857829	0.260524750608763	0.382884877543161	-5.62797218682073	Brain_Cerebellar_Hemisphere	1	0.382884877543161
Brain_Amygdala_GENE_APOL3	-0.0597184369827659	-0.000558985210303293	-1.12624894687801	0.260537435049841	0.382898907942263	-5.628004696682	Brain_Amygdala	1	0.382898907942263
Brain_Nucleus_accumbens_basal_ganglia_GENE_HLA.A	0.0583519304656414	-0.00360183767399505	1.12620716738431	0.260555099746598	0.382917509270936	-5.62804996753147	Brain_Nucleus_accumbens_basal_ganglia	1	0.382917509270936
Brain_Nucleus_accumbens_basal_ganglia_GENE_ENSG00000224152	-0.024206176904103	0.00210907480894384	-1.12620416804629	0.26055636792214	0.382917509270936	-5.62805321744859	Brain_Nucleus_accumbens_basal_ganglia	1	0.382917509270936
Brain_Caudate_basal_ganglia_GENE_ABLIM1	0.0368293983363809	-2.32961332092997e-05	1.12615576345112	0.260576834871577	0.382941207727995	-5.62810566480527	Brain_Caudate_basal_ganglia	1	0.382941207727995
Brain_Nucleus_accumbens_basal_ganglia_GENE_ENSG00000259940	-0.0438476420309171	0.00553974891799369	-1.12614505504467	0.260581362865341	0.382941207727995	-5.62811726727686	Brain_Nucleus_accumbens_basal_ganglia	1	0.382941207727995
Heart_Atrial_Appendage_GENE_MT.CO2	0.0359479823264947	-0.00149426704443494	1.12614376591012	0.260581907972838	0.382941207727995	-5.62811866403631	Heart_Atrial_Appendage	1	0.382941207727995
Brain_Nucleus_accumbens_basal_ganglia_GENE_CYHR1	-0.0375996280647493	0.00472670888633486	-1.12609572079283	0.260602224301132	0.382966451829505	-5.62817071912054	Brain_Nucleus_accumbens_basal_ganglia	1	0.382966451829505
Heart_Atrial_Appendage_GENE_RPL23AP2	0.0434124195185116	0.000252310642297039	1.12607605345905	0.260610541134538	0.382974061748882	-5.62819202730205	Heart_Atrial_Appendage	1	0.382974061748882
Heart_Left_Ventricle_GENE_UCKL1.AS1	-0.0590743414184013	0.00158343657127437	-1.12603433910665	0.260628181721109	0.382995372821091	-5.6282372206611	Heart_Left_Ventricle	1	0.382995372821091
Brain_Caudate_basal_ganglia_GENE_DHX35	0.0187680727156228	-0.000184256521138402	1.12600352080864	0.260641215006149	0.383006040613623	-5.62827060815681	Brain_Caudate_basal_ganglia	1	0.383006040613623
Brain_Substantia_nigra_GENE_LAG3	-0.0904821023859211	0.00048645771626775	-1.12600233028589	0.260641718496054	0.383006040613623	-5.62827189791049	Brain_Substantia_nigra	1	0.383006040613623
Brain_Frontal_Cortex_BA9_GENE_KRT16P6	0.0594122872199859	0.00278925978676193	1.12599090585862	0.260646550091752	0.38300852828771	-5.62828427450227	Brain_Frontal_Cortex_BA9	1	0.38300852828771
Brain_Amygdala_GENE_FKBP1B	0.0754018946602852	-0.00142508093833867	1.12596499877592	0.260657506893002	0.383020016510997	-5.62831234033766	Brain_Amygdala	1	0.383020016510997
Brain_Cerebellar_Hemisphere_GENE_ITFG1	0.0268221328300421	-0.00235650794966174	1.12594127927983	0.260667538785247	0.38303014537764	-5.6283380357384	Brain_Cerebellar_Hemisphere	1	0.38303014537764
Brain_Caudate_basal_ganglia_GENE_AHI1	-0.0275739595194313	-0.00222572538615349	-1.12589986451677	0.260685055332249	0.383051271970759	-5.62838289918283	Brain_Caudate_basal_ganglia	1	0.383051271970759
Heart_Atrial_Appendage_GENE_CNPPD1	0.0337436198260238	-0.00222008277888338	1.12572377565033	0.260759541969049	0.383156109039449	-5.6285736329451	Heart_Atrial_Appendage	1	0.383156109039449
Brain_Substantia_nigra_GENE_WDR33	-0.0117509916902804	0.00141340933201511	-1.125674228543	0.260780503350628	0.383182295333668	-5.62862729541535	Brain_Substantia_nigra	1	0.383182295333668
Brain_Putamen_basal_ganglia_GENE_ZNF628	0.020419484683814	-0.000792457366093617	1.12565429630486	0.26078893620581	0.383190072214267	-5.62864888255408	Brain_Putamen_basal_ganglia	1	0.383190072214267
Brain_Cerebellar_Hemisphere_GENE_KLC2	0.034575012212756	-0.000895163872082477	1.12558618302209	0.260817754740689	0.383227802233555	-5.6287226481613	Brain_Cerebellar_Hemisphere	1	0.383227802233555
Brain_Substantia_nigra_GENE_PAXIP1.AS2	-0.0414752559720719	0.00283021411920315	-1.12555427526272	0.260831255581905	0.383238766571208	-5.62875720223151	Brain_Substantia_nigra	1	0.383238766571208
Brain_Hippocampus_GENE_TP73.AS1	-0.0751247986236111	0.00357061893959228	-1.12555370228012	0.260831498027272	0.383238766571208	-5.62875782272621	Brain_Hippocampus	1	0.383238766571208
Heart_Atrial_Appendage_GENE_NUP43	0.0118905629933904	-0.000641957589486078	1.12552609370291	0.26084318019311	0.383251316540099	-5.62878772025412	Heart_Atrial_Appendage	1	0.383251316540099
Brain_Putamen_basal_ganglia_GENE_HEY2	-0.0352500208056218	0.0027358326042697	-1.12540833408107	0.260893012530082	0.383319918763947	-5.62891523480344	Brain_Putamen_basal_ganglia	1	0.383319918763947
Brain_Caudate_basal_ganglia_GENE_PIK3R4	0.0146852888324438	-0.00161847544176417	1.12539826827512	0.260897272383251	0.383321562270585	-5.62892613382068	Brain_Caudate_basal_ganglia	1	0.383321562270585
Brain_Anterior_cingulate_cortex_BA24_GENE_PPP1R13B	0.0362357042902283	-2.01906215257157e-05	1.12530022726097	0.260938765903104	0.383373806211322	-5.62903228524371	Brain_Anterior_cingulate_cortex_BA24	1	0.383373806211322
Brain_Hypothalamus_GENE_NOMO2	-0.0369814155463404	-0.000429099674603521	-1.12529940444858	0.260939114158175	0.383373806211322	-5.629033176084	Brain_Hypothalamus	1	0.383373806211322
Heart_Left_Ventricle_GENE_BEX1	0.100817979628696	-0.00881372410775958	1.12528405533478	0.260945610724628	0.383378735167051	-5.62904979410243	Heart_Left_Ventricle	1	0.383378735167051
Brain_Anterior_cingulate_cortex_BA24_GENE_CLEC2B	0.0368034939310909	-0.000538588171870992	1.1252710214779	0.260951127438492	0.3833822244316	-5.62906390528561	Brain_Anterior_cingulate_cortex_BA24	1	0.3833822244316
Heart_Left_Ventricle_GENE_FAM118A	-0.0848765104968996	0.00305658021565252	-1.12525908767584	0.260956178613776	0.38338502966388	-5.62907682534504	Heart_Left_Ventricle	1	0.38338502966388
Brain_Caudate_basal_ganglia_GENE_ENSG00000279541	0.065668986266582	-0.00305003432847304	1.12524558810319	0.260961892608581	0.383388808601389	-5.62909144041225	Brain_Caudate_basal_ganglia	1	0.383388808601389
Brain_Anterior_cingulate_cortex_BA24_GENE_TXNDC12	0.0316431449772489	0.00118158933810917	1.1252126556918	0.260975832349201	0.383404672051098	-5.62912709335741	Brain_Anterior_cingulate_cortex_BA24	1	0.383404672051098
Brain_Nucleus_accumbens_basal_ganglia_GENE_FAM238B	-0.163587111079759	0.0083030919495408	-1.12510134720915	0.261022951195653	0.383469278601822	-5.62924758930289	Brain_Nucleus_accumbens_basal_ganglia	1	0.383469278601822
Brain_Substantia_nigra_GENE_ENSG00000270115	-0.123755290153062	0.00749951596512705	-1.12507628405007	0.261033561687111	0.383480249753862	-5.6292747195521	Brain_Substantia_nigra	1	0.383480249753862
Brain_Putamen_basal_ganglia_GENE_ARHGEF26	-0.0454321709817437	-0.000211716543697159	-1.12488697970923	0.261113713362985	0.383593381258754	-5.62947961738348	Brain_Putamen_basal_ganglia	1	0.383593381258754
Brain_Amygdala_GENE_ENOPH1	-0.0199983900264033	0.00090588069665467	-1.12482562055886	0.261139696559237	0.383623109702481	-5.62954602348179	Brain_Amygdala	1	0.383623109702481
Brain_Substantia_nigra_GENE_ADGRB2	0.0406865861001091	-0.0025137526885819	1.12482434410447	0.261140237106697	0.383623109702481	-5.62954740488956	Brain_Substantia_nigra	1	0.383623109702481
Brain_Nucleus_accumbens_basal_ganglia_GENE_PIGA	-0.020983091426266	-0.000851535007182354	-1.12476847054946	0.261163898961506	0.383653251101202	-5.6296078709833	Brain_Nucleus_accumbens_basal_ganglia	1	0.383653251101202
Heart_Left_Ventricle_GENE_GTF2E2	0.0211526581449847	-0.000506010712203264	1.12467037633804	0.261205444409651	0.383709662695119	-5.62971402083751	Heart_Left_Ventricle	1	0.383709662695119
Brain_Nucleus_accumbens_basal_ganglia_GENE_TRPC1	0.025296726201852	-0.00157389196392344	1.12443610054774	0.261304684833471	0.383850825579135	-5.62996749841911	Brain_Nucleus_accumbens_basal_ganglia	1	0.383850825579135
Brain_Nucleus_accumbens_basal_ganglia_GENE_LINC02857	0.0400422115073522	-0.00432390702063909	1.12442833533241	0.261307974665889	0.383851037456262	-5.62997589918966	Brain_Nucleus_accumbens_basal_ganglia	1	0.383851037456262
Brain_Hippocampus_GENE_PRPF38B	-0.0734491435906582	0.00260095122065477	-1.12441735139182	0.261312628201308	0.383853252529724	-5.62998778202807	Brain_Hippocampus	1	0.383853252529724
Brain_Hippocampus_GENE_HPN	0.0858120971502175	0.00587835920715365	1.12437402936059	0.261330982885342	0.38387559350851	-5.63003464829788	Brain_Hippocampus	1	0.38387559350851
Brain_Nucleus_accumbens_basal_ganglia_GENE_TRAPPC6A	0.0445021869317025	-0.0005993757195682	1.12433753530902	0.261346445383521	0.3838936855967	-5.63007412658621	Brain_Nucleus_accumbens_basal_ganglia	1	0.3838936855967
Brain_Nucleus_accumbens_basal_ganglia_GENE_ENSG00000278576	0.106986025536869	-0.00516210633938237	1.12429496527356	0.261364483072175	0.383915559919728	-5.63012017609967	Brain_Nucleus_accumbens_basal_ganglia	1	0.383915559919728
Brain_Amygdala_GENE_GABPA	-0.0380106309797039	0.00127946305330561	-1.12426376087663	0.261377705483731	0.383930360691038	-5.63015392989746	Brain_Amygdala	1	0.383930360691038
Brain_Substantia_nigra_GENE_PANX1	0.0268379105704764	-0.00271375763063592	1.12423803352308	0.261388607426155	0.383941752675214	-5.63018175847584	Brain_Substantia_nigra	1	0.383941752675214
Heart_Left_Ventricle_GENE_C1QTNF5	0.0768349904699908	0.00489659134790969	1.12416119702412	0.261421168698296	0.383984958399524	-5.63026486665258	Heart_Left_Ventricle	1	0.383984958399524
Brain_Caudate_basal_ganglia_GENE_GTF2F2	-0.0279598383351712	0.00248914571246198	-1.12413520508701	0.261432184028828	0.383996515998867	-5.63029297886745	Brain_Caudate_basal_ganglia	1	0.383996515998867
Brain_Frontal_Cortex_BA9_GENE_IGFLR1	0.0726192624917574	-0.0056103790760546	1.12412114049171	0.261438144710095	0.384000649045299	-5.63030819050457	Brain_Frontal_Cortex_BA9	1	0.384000649045299
Heart_Atrial_Appendage_GENE_NCOA6	0.020091698856081	-0.000293312314907171	1.12410977518184	0.261442961482705	0.384003101838104	-5.63032048257678	Heart_Atrial_Appendage	1	0.384003101838104
Brain_Nucleus_accumbens_basal_ganglia_GENE_ENSG00000288548	0.0246397125570404	-0.00250118342282477	1.12408768120465	0.261452325386188	0.384012233242167	-5.63034437781109	Brain_Nucleus_accumbens_basal_ganglia	1	0.384012233242167
Brain_Anterior_cingulate_cortex_BA24_GENE_ACYP1	-0.0251415464765537	0.000319204217650763	-1.12406976337419	0.261459919519423	0.384018765079693	-5.63036375608633	Brain_Anterior_cingulate_cortex_BA24	1	0.384018765079693
Brain_Caudate_basal_ganglia_GENE_PKD1	0.104221792839648	-0.00922689413051218	1.12402916009496	0.261477129016416	0.384039419137441	-5.63040766771595	Brain_Caudate_basal_ganglia	1	0.384039419137441
Heart_Left_Ventricle_GENE_PTPRU	-0.0474047087718055	0.0019913208171756	-1.12400821803027	0.261486005512766	0.384047833913605	-5.6304303155204	Heart_Left_Ventricle	1	0.384047833913605
Brain_Nucleus_accumbens_basal_ganglia_GENE_ACVR2B.AS1	-0.0504562949061472	-0.0011351144116484	-1.12399389316257	0.261492077366563	0.384052129322472	-5.63044580691252	Brain_Nucleus_accumbens_basal_ganglia	1	0.384052129322472
Brain_Cerebellar_Hemisphere_GENE_ATP2A1.AS1	0.0452161658080636	0.000748105231491064	1.12396615190196	0.26150383627857	0.38406477708187	-5.63047580668293	Brain_Cerebellar_Hemisphere	1	0.38406477708187
Brain_Nucleus_accumbens_basal_ganglia_GENE_FZD2	-0.103033154039057	0.0085942074343998	-1.12394453840095	0.261512998021655	0.384073610179406	-5.63049917930129	Brain_Nucleus_accumbens_basal_ganglia	1	0.384073610179406
Brain_Substantia_nigra_GENE_RBM8A	-0.0509699475263436	0.00254028323578432	-1.12392545250877	0.261521088522046	0.384080869792249	-5.63051981821756	Brain_Substantia_nigra	1	0.384080869792249
Brain_Anterior_cingulate_cortex_BA24_GENE_MICOS10	-0.0417185702897197	0.00435926595908297	-1.12391251653006	0.261526572175747	0.384080987988995	-5.63053380660181	Brain_Anterior_cingulate_cortex_BA24	1	0.384080987988995
Brain_Frontal_Cortex_BA9_GENE_SIGLEC9	0.127569602042745	-0.0070744600917179	1.12391041280527	0.261527463967234	0.384080987988995	-5.63053608145977	Brain_Frontal_Cortex_BA9	1	0.384080987988995
Heart_Left_Ventricle_GENE_SLC29A4	0.0299628103735974	-0.00190518929933535	1.12389971818313	0.261531997564774	0.384083023622422	-5.63054764599954	Heart_Left_Ventricle	1	0.384083023622422
Brain_Putamen_basal_ganglia_GENE_CRTAP	-0.0892628173052971	0.00544891574017246	-1.12384233784789	0.261556322808853	0.384114124652121	-5.63060969187243	Brain_Putamen_basal_ganglia	1	0.384114124652121
Brain_Cerebellar_Hemisphere_GENE_FAM131B.AS1	0.0579581606754628	-0.00153251346213968	1.12378862136356	0.261579096257694	0.384142946038629	-5.63066777313259	Brain_Cerebellar_Hemisphere	1	0.384142946038629
Brain_Putamen_basal_ganglia_GENE_LINC01678	-0.0625716145117352	-0.0025671737968367	-1.12377892644027	0.261583206629135	0.384144359330165	-5.63067825553027	Brain_Putamen_basal_ganglia	1	0.384144359330165
Brain_Nucleus_accumbens_basal_ganglia_GENE_FXYD7	-0.0275529963084734	0.00206913741786324	-1.12375128070861	0.261594927878024	0.384153695562485	-5.63070814630424	Brain_Nucleus_accumbens_basal_ganglia	1	0.384153695562485
Heart_Left_Ventricle_GENE_DROSHA	0.0130178611346329	-0.000231390131653627	1.12374908154577	0.261595860295635	0.384153695562485	-5.63071052402425	Heart_Left_Ventricle	1	0.384153695562485
Brain_Amygdala_GENE_PPIAP53	0.210883512898123	-0.012349030901251	1.12373209370021	0.261603063007853	0.38415706004943	-5.63072889101235	Brain_Amygdala	1	0.38415706004943
Brain_Hippocampus_GENE_ENSG00000286808	0.0296671638068539	-0.00173626319812843	1.12372882810354	0.261604447610774	0.38415706004943	-5.63073242169187	Brain_Hippocampus	1	0.38415706004943
Brain_Caudate_basal_ganglia_GENE_LRRC3	0.0837490841547912	0.00135208216203564	1.12371984298011	0.26160825730162	0.384158031552372	-5.63074213612438	Brain_Caudate_basal_ganglia	1	0.384158031552372
Heart_Left_Ventricle_GENE_MFSD13A	0.0247640161340819	-0.00117500193513985	1.12367456950133	0.261627453834052	0.384181597531458	-5.63079108320785	Heart_Left_Ventricle	1	0.384181597531458
Heart_Atrial_Appendage_GENE_ACRBP	0.0192260926356843	-0.000839119213279111	1.12360343700321	0.261657616892214	0.384216686601896	-5.63086798361198	Heart_Atrial_Appendage	1	0.384216686601896
Brain_Cerebellar_Hemisphere_GENE_FIS1	0.0268254922809213	0.000253493766725688	1.12360336680469	0.261657646660417	0.384216686601896	-5.6308680595003	Brain_Cerebellar_Hemisphere	1	0.384216686601896
Brain_Cerebellar_Hemisphere_GENE_OAS1	0.0812906232258557	-0.00390484455185206	1.12357528319875	0.261669555910405	0.384229550546724	-5.63089841897963	Brain_Cerebellar_Hemisphere	1	0.384229550546724
Brain_Nucleus_accumbens_basal_ganglia_GENE_PTPRA	0.0332539150735514	-0.00326760459005969	1.12356233495122	0.261675046924276	0.384232989905247	-5.63091241628856	Brain_Nucleus_accumbens_basal_ganglia	1	0.384232989905247
Brain_Frontal_Cortex_BA9_GENE_SH3GL1P1	0.0531903353176838	0.00291143945249339	1.12353265996232	0.261687631613844	0.384246845120378	-5.63094449492655	Brain_Frontal_Cortex_BA9	1	0.384246845120378
Heart_Left_Ventricle_GENE_ZNF45	0.0123328541781465	-0.00092724994946256	1.123507611927	0.261698254412588	0.38425781931076	-5.63097157117524	Heart_Left_Ventricle	1	0.38425781931076
Brain_Frontal_Cortex_BA9_GENE_ENSG00000215493	-0.0887269615161094	0.00398208683610096	-1.12347936130023	0.261710235779586	0.384270788031372	-5.63100210861775	Brain_Frontal_Cortex_BA9	1	0.384270788031372
Brain_Frontal_Cortex_BA9_GENE_RACGAP1	-0.0239391693342412	0.0029187717947264	-1.12342514174422	0.261733231888172	0.384299929259766	-5.63106071496644	Brain_Frontal_Cortex_BA9	1	0.384299929259766
Brain_Amygdala_GENE_MXRA8	0.0267150367108121	0.000689147261797894	1.12341478474771	0.261737624754315	0.384301755186133	-5.6310719096059	Brain_Amygdala	1	0.384301755186133
Heart_Left_Ventricle_GENE_RAD50	0.0114484867531539	-0.000754355126497	1.12338811254352	0.261748937866041	0.384310175366486	-5.63110073850559	Heart_Left_Ventricle	1	0.384310175366486
Heart_Left_Ventricle_GENE_RYBP	0.0245752458746393	0.00254831538589136	1.12338641420327	0.261749658234663	0.384310175366486	-5.63110257414935	Heart_Left_Ventricle	1	0.384310175366486
Brain_Amygdala_GENE_HBP1	0.0212015059829436	0.000778264813781115	1.12336201871265	0.26176000598652	0.384320744173873	-5.63112894160575	Brain_Amygdala	1	0.384320744173873
Heart_Left_Ventricle_GENE_ENSG00000273100	-0.0983648453450036	0.000193487052112424	-1.123287770755	0.261791501233039	0.384362361485011	-5.63120918775685	Heart_Left_Ventricle	1	0.384362361485011
Heart_Atrial_Appendage_GENE_ZNF214	0.0112908417523829	-0.000186841593446673	1.1232700433022	0.261799021430813	0.384366638991468	-5.63122834655843	Heart_Atrial_Appendage	1	0.384366638991468
Brain_Putamen_basal_ganglia_GENE_ENSG00000286428	0.0439003129125936	-0.000498523861308482	1.12326605269487	0.261800714314869	0.384366638991468	-5.63123265933358	Brain_Putamen_basal_ganglia	1	0.384366638991468
Brain_Caudate_basal_ganglia_GENE_API5	-0.0326542810548825	-0.000107055806850607	-1.12323148270457	0.261815379815001	0.38438354570142	-5.63127001957381	Brain_Caudate_basal_ganglia	1	0.38438354570142
Brain_Nucleus_accumbens_basal_ganglia_GENE_CLIC2	-0.0330593457308286	-0.000473162452705919	-1.1232087815496	0.261825010552297	0.384388556520335	-5.63129455238611	Brain_Nucleus_accumbens_basal_ganglia	1	0.384388556520335
Brain_Frontal_Cortex_BA9_GENE_PCNP	-0.0686529338561204	-0.00603111971167842	-1.12320858758064	0.261825092842739	0.384388556520335	-5.63129476200345	Brain_Frontal_Cortex_BA9	1	0.384388556520335
Brain_Hippocampus_GENE_EIF5	-0.0337436476707004	-0.00262227900945814	-1.1231966643388	0.261830151257911	0.384391358249523	-5.63130764707986	Brain_Hippocampus	1	0.384391358249523
Heart_Atrial_Appendage_GENE_C3orf70	-0.0259113458560111	0.00332000954794125	-1.12318462427592	0.261835259302923	0.384394232771707	-5.63132065826292	Heart_Atrial_Appendage	1	0.384394232771707
Brain_Anterior_cingulate_cortex_BA24_GENE_CARS2	0.0123633935390329	0.00108983223722787	1.12317129082489	0.261840916153617	0.384397912903847	-5.63133506699339	Brain_Anterior_cingulate_cortex_BA24	1	0.384397912903847
Brain_Cerebellar_Hemisphere_GENE_ENSG00000278052	-0.106385930475684	-5.85800932697221e-06	-1.12310793639146	0.261867796066228	0.384429938850372	-5.63140352833474	Brain_Cerebellar_Hemisphere	1	0.384429938850372
Heart_Atrial_Appendage_GENE_PRADC1	0.0619934235175319	-0.000539356370646361	1.12310502347185	0.261869032000839	0.384429938850372	-5.63140667596805	Heart_Atrial_Appendage	1	0.384429938850372
Brain_Hypothalamus_GENE_C9orf135.DT	-0.0462571809595472	-0.00285774243270115	-1.12309384978909	0.261873772966018	0.384432273894703	-5.63141874991502	Brain_Hypothalamus	1	0.384432273894703
Heart_Atrial_Appendage_GENE_ENSG00000285669	-0.0327807390009342	0.000591141145476721	-1.12308584484295	0.261877169480873	0.384432635245434	-5.63142739974657	Heart_Atrial_Appendage	1	0.384432635245434
Brain_Anterior_cingulate_cortex_BA24_GENE_NXT1	0.0841696452135002	0.00322897976305996	1.12306926990679	0.261884202356867	0.384438334659061	-5.63144530977889	Brain_Anterior_cingulate_cortex_BA24	1	0.384438334659061
Brain_Frontal_Cortex_BA9_GENE_FOSB	0.151798721643471	-0.0137954247601884	1.12304609560004	0.261894035617175	0.38444814476822	-5.63147035031412	Brain_Frontal_Cortex_BA9	1	0.38444814476822
Brain_Amygdala_GENE_RELA	0.08930068041104	-0.000575515303022157	1.12300420806547	0.261911809873676	0.384469611510603	-5.63151560974965	Brain_Amygdala	1	0.384469611510603
Heart_Atrial_Appendage_GENE_BAMBI	-0.0604272309920235	0.00618099023003691	-1.12291508129941	0.261949632068391	0.384520506460263	-5.6316119055319	Heart_Atrial_Appendage	1	0.384520506460263
Brain_Hippocampus_GENE_LINGO3	0.148802604556716	0.00237020026134765	1.1229016407748	0.261955336072068	0.384524253890875	-5.63162642650087	Brain_Hippocampus	1	0.384524253890875
Brain_Hippocampus_GENE_CCT6P1	-0.015791274846188	-0.0001095546694055	-1.1228568293283	0.261974354154988	0.384547544733976	-5.63167483895785	Brain_Hippocampus	1	0.384547544733976
Brain_Caudate_basal_ganglia_GENE_ANAPC4	-0.0184156310918876	0.00125929411229787	-1.12277287008978	0.262009989227544	0.384595226510036	-5.63176553991388	Brain_Caudate_basal_ganglia	1	0.384595226510036
Brain_Hypothalamus_GENE_DUSP5	-0.130814715156676	0.00454702876440216	-1.12275840473909	0.262016129139014	0.384595526102042	-5.63178116611437	Brain_Hypothalamus	1	0.384595526102042
Brain_Frontal_Cortex_BA9_GENE_ELANE	0.0328418139084877	-0.000194088939846463	1.12275753872816	0.262016496726106	0.384595526102042	-5.6317821016166	Brain_Frontal_Cortex_BA9	1	0.384595526102042
Brain_Substantia_nigra_GENE_BLOC1S6	0.0455847672828556	-0.00408289764657	1.1226367960348	0.262067750679783	0.384666131158013	-5.63191252603899	Brain_Substantia_nigra	1	0.384666131158013
Heart_Atrial_Appendage_GENE_DOCK6	-0.0500555639940417	0.00378692166852083	-1.1226186584585	0.262075450482648	0.384672805988868	-5.63193211676707	Heart_Atrial_Appendage	1	0.384672805988868
Brain_Caudate_basal_ganglia_GENE_RIPPLY2	-0.0576994460561487	0.00554236361125252	-1.12256737687784	0.262097221497371	0.384700134052794	-5.63198750523602	Brain_Caudate_basal_ganglia	1	0.384700134052794
Heart_Atrial_Appendage_GENE_MARCHF9	0.0336646597825671	-0.000785889672863322	1.12255877695297	0.262100872620812	0.384700865829183	-5.63199679363979	Heart_Atrial_Appendage	1	0.384700865829183
Heart_Atrial_Appendage_GENE_FAM189A2	-0.0228823121887308	0.000278133563889771	-1.12254092312313	0.262108452629361	0.384707364174353	-5.6320160765566	Heart_Atrial_Appendage	1	0.384707364174353
Brain_Caudate_basal_ganglia_GENE_ENSG00000271788	0.0720088085071028	0.00318059717489143	1.12248810699079	0.262130877095761	0.384734455493216	-5.63207311850108	Brain_Caudate_basal_ganglia	1	0.384734455493216
Brain_Anterior_cingulate_cortex_BA24_GENE_SDCBP2	-0.0740030228084553	0.00403193495643665	-1.12248259805235	0.26213321613578	0.384734455493216	-5.63207906805512	Brain_Anterior_cingulate_cortex_BA24	1	0.384734455493216
Brain_Cerebellar_Hemisphere_GENE_ENSG00000267546	-0.0294105389238131	-0.000414395596195972	-1.12243264996905	0.262154424250838	0.38476095501102	-5.63213300975697	Brain_Cerebellar_Hemisphere	1	0.38476095501102
Brain_Amygdala_GENE_PAN2	0.111467922173604	-0.00259724884709485	1.12239612965844	0.262169931643069	0.384777683246762	-5.6321724485512	Brain_Amygdala	1	0.384777683246762
Brain_Frontal_Cortex_BA9_GENE_ENSG00000289161	-0.048612329990075	-0.000660840251069447	-1.12239095656919	0.262172128311142	0.384777683246762	-5.63217803493935	Brain_Frontal_Cortex_BA9	1	0.384777683246762
Brain_Hypothalamus_GENE_CSGALNACT2	0.0297408794214846	0.000141464376619536	1.12230853019978	0.262207131045929	0.384816779854323	-5.63226704322534	Brain_Hypothalamus	1	0.384816779854323
Heart_Atrial_Appendage_GENE_SPAG7	0.0684167864306503	-0.0043327626001782	1.12230260379854	0.262209647844047	0.384816779854323	-5.63227344261126	Heart_Atrial_Appendage	1	0.384816779854323
Brain_Cerebellar_Hemisphere_GENE_CITED1	0.0413998123180245	-0.000622543049429273	1.12229888428067	0.26221122744115	0.384816779854323	-5.63227745896578	Brain_Cerebellar_Hemisphere	1	0.384816779854323
Heart_Left_Ventricle_GENE_ENSG00000274363	-0.0388114983896919	-0.00379755540209425	-1.12229852216304	0.262211381224859	0.384816779854323	-5.63227784998152	Heart_Left_Ventricle	1	0.384816779854323
Heart_Atrial_Appendage_GENE_PPID	0.0476505882389817	-0.00107326816075577	1.12227271657845	0.262222340472711	0.384828235276055	-5.63230571461084	Heart_Atrial_Appendage	1	0.384828235276055
Brain_Nucleus_accumbens_basal_ganglia_GENE_ENSG00000272871	-0.0166931690423417	0.00133481636049305	-1.12225424379682	0.262230185783074	0.384832612620416	-5.63232566095629	Brain_Nucleus_accumbens_basal_ganglia	1	0.384832612620416
Brain_Anterior_cingulate_cortex_BA24_GENE_PIGV	-0.0215000614793683	0.00212745032878947	-1.12225084210809	0.262231630483273	0.384832612620416	-5.63232933396028	Brain_Anterior_cingulate_cortex_BA24	1	0.384832612620416
Brain_Caudate_basal_ganglia_GENE_DLG5	-0.0201888803717068	-0.000764482951149428	-1.12217201813716	0.262265108636978	0.384877114196158	-5.63241444174749	Brain_Caudate_basal_ganglia	1	0.384877114196158
Brain_Nucleus_accumbens_basal_ganglia_GENE_ENSG00000267838	0.0837892027579438	0.00404460271126347	1.1221121704962	0.262290529131876	0.384909790135226	-5.63247905644502	Brain_Nucleus_accumbens_basal_ganglia	1	0.384909790135226
Brain_Cerebellar_Hemisphere_GENE_MEGF10	0.0218946584604336	0.000619223953218246	1.12208448623309	0.262302288696739	0.384922418195967	-5.63250894468811	Brain_Cerebellar_Hemisphere	1	0.384922418195967
Brain_Cerebellar_Hemisphere_GENE_ENSG00000232926	-0.0866161265915845	0.00169298225913222	-1.12204526105932	0.262318951169616	0.384933457771902	-5.63255129137194	Brain_Cerebellar_Hemisphere	1	0.384933457771902
Brain_Putamen_basal_ganglia_GENE_ENSG00000258378	-0.0671088003226767	0.000750586042062492	-1.12204273646472	0.262320023617993	0.384933457771902	-5.63255401682143	Brain_Putamen_basal_ganglia	1	0.384933457771902
Brain_Substantia_nigra_GENE_ENSG00000289192	0.0677952630351486	-0.00740203601014881	1.12204206616627	0.26232030836144	0.384933457771902	-5.63255474044727	Brain_Substantia_nigra	1	0.384933457771902
Brain_Cerebellar_Hemisphere_GENE_PDLIM2	-0.0441758273887723	0.0029351995628553	-1.12203163558018	0.262324739312371	0.384933457771902	-5.63256600081175	Brain_Cerebellar_Hemisphere	1	0.384933457771902
Brain_Caudate_basal_ganglia_GENE_DYNLT3	-0.0598642736236584	-0.00416451554169605	-1.12202964748446	0.262325583868549	0.384933457771902	-5.63256814705343	Brain_Caudate_basal_ganglia	1	0.384933457771902
Brain_Nucleus_accumbens_basal_ganglia_GENE_METTL23	0.0399417071860507	-0.00291598619115314	1.12199834190718	0.262338882932604	0.384948343652671	-5.63260194237973	Brain_Nucleus_accumbens_basal_ganglia	1	0.384948343652671
Brain_Nucleus_accumbens_basal_ganglia_GENE_TAGLN3	-0.053920537614195	0.0021883883704248	-1.12197409942894	0.262349181810354	0.384958826843436	-5.63262811223016	Brain_Nucleus_accumbens_basal_ganglia	1	0.384958826843436
Brain_Caudate_basal_ganglia_GENE_NRARP	-0.0448992099165217	-0.00168910388054926	-1.12193455742489	0.262365980952222	0.384978847848655	-5.63267079677107	Brain_Caudate_basal_ganglia	1	0.384978847848655
Heart_Atrial_Appendage_GENE_SF1	0.0287303905174993	-0.00204324156588874	1.12192190924113	0.262371354601245	0.384982103545773	-5.63268444983271	Heart_Atrial_Appendage	1	0.384982103545773
Brain_Substantia_nigra_GENE_ENSG00000287868	0.0533388669202644	0.00331663296744972	1.12190937722475	0.262376678971101	0.384984857421319	-5.63269797734651	Brain_Substantia_nigra	1	0.384984857421319
Heart_Atrial_Appendage_GENE_TRIM39	-0.0163930748022974	0.00025260586671237	-1.12190264046823	0.262379541189739	0.384984857421319	-5.63270524918412	Heart_Atrial_Appendage	1	0.384984857421319
Brain_Cerebellar_Hemisphere_GENE_NECTIN1	0.0625405148384431	-0.00048762406963586	1.12185721954314	0.262398839559812	0.38500854417984	-5.63275427662746	Brain_Cerebellar_Hemisphere	1	0.38500854417984
Heart_Atrial_Appendage_GENE_ACSF2	-0.0594235291246231	-0.000999950977807385	-1.12183265363484	0.26240927749325	0.385019229919516	-5.63278079229792	Heart_Atrial_Appendage	1	0.385019229919516
Brain_Frontal_Cortex_BA9_GENE_LONP2	-0.0251041231378525	0.00062076833342851	-1.12180722204119	0.262420083555036	0.385030455530954	-5.63280824175322	Brain_Frontal_Cortex_BA9	1	0.385030455530954
Heart_Atrial_Appendage_GENE_PDCD6IP.DT	0.0304744658339595	-0.00169598520179642	1.12173756644542	0.262449682282102	0.385069253691479	-5.632883420978	Heart_Atrial_Appendage	1	0.385069253691479
Brain_Hypothalamus_GENE_CHORDC1	-0.0567483580700212	0.00582528385678303	-1.12168768438976	0.262470880066449	0.385095725105489	-5.63293725578269	Brain_Hypothalamus	1	0.385095725105489
Brain_Anterior_cingulate_cortex_BA24_GENE_TFAP2A.AS2	0.0564214696311979	0.000235357828770489	1.12162557452011	0.262497275816688	0.385129822216116	-5.6330042840257	Brain_Anterior_cingulate_cortex_BA24	1	0.385129822216116
Brain_Anterior_cingulate_cortex_BA24_GENE_NUP188	0.0156585384726268	-0.000555568228450813	1.12154766440943	0.262530389028047	0.385173774089122	-5.63308835847975	Brain_Anterior_cingulate_cortex_BA24	1	0.385173774089122
Heart_Atrial_Appendage_GENE_SAMD10	0.075775941396838	-0.00601225950717686	1.1214593208829	0.262567940129695	0.385224235916829	-5.63318368482121	Heart_Atrial_Appendage	1	0.385224235916829
Brain_Caudate_basal_ganglia_GENE_ANKRD13C	-0.0201051080101082	-4.17034723095793e-05	-1.12144092851762	0.262575758415021	0.38523107481657	-5.63320353000866	Brain_Caudate_basal_ganglia	1	0.38523107481657
Brain_Frontal_Cortex_BA9_GENE_ENSG00000260844	0.0647097066456074	0.00279250999132745	1.12142896167782	0.262580845404026	0.385233433251808	-5.63321644194116	Brain_Frontal_Cortex_BA9	1	0.385233433251808
Heart_Atrial_Appendage_GENE_ENSG00000217644	-0.0712173599606274	0.000448610553820056	-1.12142229401932	0.262583679791405	0.385233433251808	-5.63322363612494	Heart_Atrial_Appendage	1	0.385233433251808
Brain_Putamen_basal_ganglia_GENE_OSBPL5	-0.026407156625748	-0.000125019768358782	-1.12139171834874	0.262596677623222	0.385247870554793	-5.63325662572047	Brain_Putamen_basal_ganglia	1	0.385247870554793
Heart_Atrial_Appendage_GENE_BMPR1A	0.0243455123044632	0.00099708874710057	1.1213424933087	0.26261760430758	0.385268590492612	-5.63330973515742	Heart_Atrial_Appendage	1	0.385268590492612
Brain_Cerebellar_Hemisphere_GENE_CASP1	0.0534469151806787	-0.00206374944488191	1.1213381819936	0.262619437200699	0.385268590492612	-5.63331438657215	Brain_Cerebellar_Hemisphere	1	0.385268590492612
Brain_Frontal_Cortex_BA9_GENE_ENSG00000203900	-0.0440589560416307	0.00221366609079576	-1.12133621696362	0.262620272607647	0.385268590492612	-5.63331650660828	Brain_Frontal_Cortex_BA9	1	0.385268590492612
Brain_Frontal_Cortex_BA9_GENE_CANT1	0.0250294747645113	-0.00100461671202278	1.12132321346767	0.262625800921276	0.385272068894971	-5.63333053575735	Brain_Frontal_Cortex_BA9	1	0.385272068894971
Heart_Atrial_Appendage_GENE_PGM5.AS1	0.0617767016813107	-0.00502390184664931	1.12130942720066	0.262631662110633	0.385276035536544	-5.6333454092419	Heart_Atrial_Appendage	1	0.385276035536544
Brain_Putamen_basal_ganglia_GENE_COX8C	-0.0436536461425386	0.00422432931804021	-1.12130039612154	0.262635501695463	0.385277036460064	-5.63335515243454	Brain_Putamen_basal_ganglia	1	0.385277036460064
Brain_Nucleus_accumbens_basal_ganglia_GENE_CPLX1	-0.036705307570174	0.0014774832560855	-1.12126973404705	0.262648538039538	0.385287868070542	-5.63338823167463	Brain_Nucleus_accumbens_basal_ganglia	1	0.385287868070542
Brain_Putamen_basal_ganglia_GENE_NXNL1	-0.0451074747145818	0.00468571153149126	-1.12126817681112	0.262649200128791	0.385287868070542	-5.63338991164721	Brain_Putamen_basal_ganglia	1	0.385287868070542
Brain_Amygdala_GENE_CYHR1	-0.0547838574417351	0.00402696463104553	-1.12124024519573	0.262661075996508	0.385300657334703	-5.63342004435417	Brain_Amygdala	1	0.385300657334703
Brain_Substantia_nigra_GENE_FEM1C	0.0604112688703777	-0.00440248669724907	1.12120258947504	0.262677086914154	0.385319511972404	-5.63346066627111	Brain_Substantia_nigra	1	0.385319511972404
Brain_Amygdala_GENE_COX6C	-0.0270218024109436	0.00141355492020181	-1.12118292980096	0.262685446322133	0.385327142336092	-5.63348187402697	Brain_Amygdala	1	0.385327142336092
Heart_Left_Ventricle_GENE_RAB26	-0.0133222971620052	0.00034044949638133	-1.12114492897679	0.262701605016081	0.385345877914538	-5.63352286613956	Heart_Left_Ventricle	1	0.385345877914538
Brain_Hippocampus_GENE_PPP2R5D	0.0446302306687021	-0.00204156488143311	1.12113803992885	0.262704534447736	0.385345877914538	-5.63353029732059	Brain_Hippocampus	1	0.385345877914538
Brain_Nucleus_accumbens_basal_ganglia_GENE_PLEKHA5	-0.017489764057778	0.000451658903568076	-1.12113005140975	0.262707931436117	0.385346228691298	-5.6335389144385	Brain_Nucleus_accumbens_basal_ganglia	1	0.385346228691298
Heart_Atrial_Appendage_GENE_ENSG00000286505	0.0265253064218936	5.0133262786269e-05	1.12110931979614	0.262716747360945	0.385354444219218	-5.63356127709194	Heart_Atrial_Appendage	1	0.385354444219218
Brain_Nucleus_accumbens_basal_ganglia_GENE_CHRM1	-0.0522747501722433	0.00346605550985904	-1.12110202802045	0.262719848169056	0.385354444219218	-5.63356914244312	Brain_Nucleus_accumbens_basal_ganglia	1	0.385354444219218
Brain_Hypothalamus_GENE_STARD3	0.0332974328416339	-0.00059788775983765	1.12105027571043	0.262741856428572	0.385382093350151	-5.63362496415859	Brain_Hypothalamus	1	0.385382093350151
Brain_Nucleus_accumbens_basal_ganglia_GENE_SRRM5	-0.0670777753296827	0.00430619304081222	-1.12102144844782	0.26275411610393	0.38539544304931	-5.63365605706402	Brain_Nucleus_accumbens_basal_ganglia	1	0.38539544304931
Brain_Substantia_nigra_GENE_DCAF4	0.0276410349077991	-0.00190904538836502	1.12101209258189	0.262758095057269	0.385396646797942	-5.63366614807154	Brain_Substantia_nigra	1	0.385396646797942
Brain_Caudate_basal_ganglia_GENE_NIPA1	-0.0435467538724765	1.59599080556954e-05	-1.12096867514985	0.2627765605895	0.385419098242933	-5.63371297595164	Brain_Caudate_basal_ganglia	1	0.385419098242933
Brain_Amygdala_GENE_BAZ2A	0.104225780508628	-0.00342436690802988	1.12095403536808	0.262782787124383	0.385422679570378	-5.63372876528423	Brain_Amygdala	1	0.385422679570378
Brain_Nucleus_accumbens_basal_ganglia_GENE_IRF7	0.105385224693417	-0.007126814308534	1.12094808186787	0.26278531927308	0.385422679570378	-5.63373518620875	Brain_Nucleus_accumbens_basal_ganglia	1	0.385422679570378
Brain_Cerebellar_Hemisphere_GENE_ENSG00000239804	0.0718198969564443	-0.00542847981397754	1.12091247333611	0.262800464682282	0.385440260384485	-5.63377358974815	Brain_Cerebellar_Hemisphere	1	0.385440260384485
Heart_Left_Ventricle_GENE_LAMA5.AS1	-0.0475421335574582	-0.00312703964195305	-1.1208278916908	0.26283644229271	0.385488394270508	-5.63386480556171	Heart_Left_Ventricle	1	0.385488394270508
Heart_Left_Ventricle_GENE_HEG1	-0.0342884563724725	0.000391858621578522	-1.12078832155968	0.2628532749964	0.385508448508596	-5.63390747702689	Heart_Left_Ventricle	1	0.385508448508596
Brain_Hippocampus_GENE_COL11A2	-0.0618383024264621	0.00357330800489659	-1.12077619539347	0.262858433485083	0.385511380718688	-5.63392055328876	Brain_Hippocampus	1	0.385511380718688
Brain_Frontal_Cortex_BA9_GENE_IBA57.DT	0.0594261551298276	0.00640625636499872	1.12075227347459	0.262868610109528	0.385521672428886	-5.63394634909803	Brain_Frontal_Cortex_BA9	1	0.385521672428886
Brain_Frontal_Cortex_BA9_GENE_BNIP1	-0.0456068132643133	0.00483074484809739	-1.12072730003271	0.262879234353378	0.385532620359998	-5.63397327821515	Brain_Frontal_Cortex_BA9	1	0.385532620359998
Brain_Caudate_basal_ganglia_GENE_BCAP31	0.0196731762933404	-0.00136649082330513	1.12070936675913	0.262886863740286	0.385537156268555	-5.63399261547844	Brain_Caudate_basal_ganglia	1	0.385537156268555
Brain_Cerebellar_Hemisphere_GENE_KCNC4	-0.0325452494715601	0.00154418096118405	-1.12070517742557	0.262888646038565	0.385537156268555	-5.63399713274916	Brain_Cerebellar_Hemisphere	1	0.385537156268555
Brain_Nucleus_accumbens_basal_ganglia_GENE_MOAP1	0.0974141299551807	-0.00673824150617784	1.1206913917245	0.262894511047478	0.385541124086357	-5.63401199746329	Brain_Nucleus_accumbens_basal_ganglia	1	0.385541124086357
Heart_Atrial_Appendage_GENE_ENSG00000212371	0.120613050811275	-0.000801475813640376	1.12061231402388	0.262928155730454	0.385583841301769	-5.63409726109482	Heart_Atrial_Appendage	1	0.385583841301769
Brain_Nucleus_accumbens_basal_ganglia_GENE_ENSG00000260844	-0.0814825359670128	0.00669757387730791	-1.12060807621004	0.262929958850112	0.385583841301769	-5.63410183024667	Brain_Nucleus_accumbens_basal_ganglia	1	0.385583841301769
Heart_Left_Ventricle_GENE_ENSG00000269981	-0.0871509645954244	-0.00155772377945012	-1.12057899787883	0.262942331429671	0.385595507900294	-5.63413318163498	Heart_Left_Ventricle	1	0.385595507900294
Brain_Nucleus_accumbens_basal_ganglia_GENE_ETS1	0.0374454873272054	-0.00167888414053328	1.12057452625878	0.262944234101249	0.385595507900294	-5.63413800273026	Brain_Nucleus_accumbens_basal_ganglia	1	0.385595507900294
Heart_Left_Ventricle_GENE_PRELID1P5	-0.0204342778108857	-0.00136365597574418	-1.12052254664948	0.26296635209225	0.385620530113176	-5.63419404335237	Heart_Left_Ventricle	1	0.385620530113176
Brain_Frontal_Cortex_BA9_GENE_ANXA3	0.0234916486721453	0.00195399988972297	1.12051957318682	0.262967617377716	0.385620530113176	-5.63419724904454	Brain_Frontal_Cortex_BA9	1	0.385620530113176
Brain_Substantia_nigra_GENE_CYP7B1	0.0152488605087798	0.000464377041031603	1.12048915004604	0.262980563455166	0.38563204657797	-5.63423004776809	Brain_Substantia_nigra	1	0.38563204657797
Brain_Anterior_cingulate_cortex_BA24_GENE_STAT5B	-0.0170671793928567	0.00145897892081614	-1.120486264845	0.262981791228889	0.38563204657797	-5.63423315821318	Brain_Anterior_cingulate_cortex_BA24	1	0.38563204657797
Brain_Caudate_basal_ganglia_GENE_PDE1B	0.146796019660755	0.0044065573488208	1.12042656270386	0.263007197877566	0.385661697242619	-5.63429751943815	Brain_Caudate_basal_ganglia	1	0.385661697242619
Brain_Nucleus_accumbens_basal_ganglia_GENE_TRUB1	-0.0471155969410349	-0.0032537866451577	-1.12042389688783	0.263008332373173	0.385661697242619	-5.63430039321166	Brain_Nucleus_accumbens_basal_ganglia	1	0.385661697242619
Heart_Atrial_Appendage_GENE_OXSM	0.0424875122236146	-0.00394341146429727	1.12035631351869	0.26303709506741	0.385699238607137	-5.63437324641443	Heart_Atrial_Appendage	1	0.385699238607137
Brain_Caudate_basal_ganglia_GENE_PCYT2	0.0377844812741535	0.00406914995199865	1.12032341367895	0.263051097643576	0.385715136122497	-5.63440871004601	Brain_Caudate_basal_ganglia	1	0.385715136122497
Brain_Hippocampus_GENE_CFB	0.0919331030316333	-0.00704369226466045	1.12031435326962	0.263054953955747	0.385716155839945	-5.63441847632546	Brain_Hippocampus	1	0.385716155839945
Brain_Nucleus_accumbens_basal_ganglia_GENE_SHOC2	0.0325953590080217	-0.00230747518784244	1.12027561616864	0.263071441770632	0.385735696819228	-5.63446023043468	Brain_Nucleus_accumbens_basal_ganglia	1	0.385735696819228
Heart_Left_Ventricle_GENE_RRP9	0.0758135817974948	-0.00981064369661147	1.12022628763192	0.263092438692565	0.385761848851008	-5.63451339880486	Heart_Left_Ventricle	1	0.385761848851008
Brain_Hippocampus_GENE_PLLP	0.145490279225794	0.00695927821958227	1.12015066491039	0.263124630108878	0.385799859693713	-5.63459490362777	Brain_Hippocampus	1	0.385799859693713
Brain_Frontal_Cortex_BA9_GENE_RPS24	0.061664355454758	0.000118688217059232	1.12015053478042	0.263124685505532	0.385799859693713	-5.63459504387482	Brain_Frontal_Cortex_BA9	1	0.385799859693713
Heart_Atrial_Appendage_GENE_WWP2	0.0171913019469362	0.000200247569049275	1.12011060463636	0.263141684248864	0.385820147854907	-5.63463807765866	Heart_Atrial_Appendage	1	0.385820147854907
Brain_Substantia_nigra_GENE_SCRIB	0.0420989493818302	0.00180650025588979	1.1200920946809	0.263149564417675	0.38582706597251	-5.63465802581454	Brain_Substantia_nigra	1	0.38582706597251
Brain_Substantia_nigra_GENE_PACSIN1	-0.155433658911578	-0.0109212996483068	-1.12007647620639	0.263156213734977	0.385832179284285	-5.6346748575698	Brain_Substantia_nigra	1	0.385832179284285
Brain_Nucleus_accumbens_basal_ganglia_GENE_NYAP1	-0.0494108820756466	0.00172666225331527	-1.11998075827789	0.263196966661607	0.385887293617476	-5.6347780059944	Brain_Nucleus_accumbens_basal_ganglia	1	0.385887293617476
Heart_Left_Ventricle_GENE_HERPUD1	0.0546630425797089	-0.000835461523529169	1.11994617236661	0.263211693055434	0.385904248178785	-5.6348152746206	Heart_Left_Ventricle	1	0.385904248178785
Brain_Cerebellar_Hemisphere_GENE_NTN5	0.0702632913231536	0.00160632363774917	1.11992408690622	0.263221097159373	0.385913399223424	-5.6348390725778	Brain_Cerebellar_Hemisphere	1	0.385913399223424
Heart_Left_Ventricle_GENE_STAM	-0.0284070862779102	-0.000133754241238678	-1.11990731572886	0.263228238569264	0.385917752774708	-5.63485714387282	Heart_Left_Ventricle	1	0.385917752774708
Brain_Amygdala_GENE_PPIP5K1	-0.0304680370543403	-0.0012683733816787	-1.11990225936625	0.263230391667896	0.385917752774708	-5.63486259215663	Brain_Amygdala	1	0.385917752774708
Heart_Atrial_Appendage_GENE_LRRC38	0.0301333032108144	-0.00133409496838851	1.11988834505901	0.263236316716465	0.385918203370557	-5.63487758484237	Heart_Atrial_Appendage	1	0.385918203370557
Brain_Substantia_nigra_GENE_FAM162B	-0.0343960524160482	0.00297244031093281	-1.11988668388478	0.263237024090796	0.385918203370557	-5.63487937474755	Brain_Substantia_nigra	1	0.385918203370557
Heart_Left_Ventricle_GENE_RBAKDN	-0.0273798259924862	0.000456410235266526	-1.11986447822534	0.263246480006414	0.385927429655354	-5.63490330095756	Heart_Left_Ventricle	1	0.385927429655354
Heart_Atrial_Appendage_GENE_NUBP2	0.0287147790200849	-0.0012193984171267	1.11981833009354	0.263266132182733	0.385951603570419	-5.63495302325275	Heart_Atrial_Appendage	1	0.385951603570419
Brain_Hippocampus_GENE_BLVRA	0.0392879702736967	-0.00244838241601716	1.11979279279342	0.263277007675193	0.385961127499422	-5.63498053753487	Brain_Hippocampus	1	0.385961127499422
Brain_Amygdala_GENE_DOT1L	-0.06136309610067	-0.000745020772034055	-1.11978822155997	0.263278954445306	0.385961127499422	-5.63498546258661	Brain_Amygdala	1	0.385961127499422
Brain_Frontal_Cortex_BA9_GENE_KLF3.AS1	-0.0256584194291509	0.000987751542010329	-1.11977660961401	0.263283899717591	0.385963740401223	-5.63499797321934	Brain_Frontal_Cortex_BA9	1	0.385963740401223
Brain_Nucleus_accumbens_basal_ganglia_GENE_PML	0.0544620731665069	-0.0035093657889792	1.11976044927823	0.263290782155986	0.385969193014712	-5.63501538404195	Brain_Nucleus_accumbens_basal_ganglia	1	0.385969193014712
Brain_Substantia_nigra_GENE_CD63.AS1	-0.0842242658954095	0.00845783621971531	-1.11971152422791	0.263311619341201	0.385993562759358	-5.63506809338783	Brain_Substantia_nigra	1	0.385993562759358
Brain_Putamen_basal_ganglia_GENE_TNFSF12	0.0507209089695063	0.00426852794113246	1.11970402993027	0.263314811264303	0.385993562759358	-5.6350761671581	Brain_Putamen_basal_ganglia	1	0.385993562759358
Brain_Hippocampus_GENE_EVI5L	-0.0678732684042434	0.0057684946291613	-1.11969913624873	0.263316895564156	0.385993562759358	-5.63508143919898	Brain_Hippocampus	1	0.385993562759358
Brain_Nucleus_accumbens_basal_ganglia_GENE_ENSG00000288019	-0.076877476052227	0.00671470925649592	-1.11967008274486	0.263329270166729	0.386007065563577	-5.63511273852788	Brain_Nucleus_accumbens_basal_ganglia	1	0.386007065563577
Brain_Putamen_basal_ganglia_GENE_ZBTB42	0.0318731196472307	-0.00231003849476848	1.11965281387394	0.263336625594656	0.386013210663023	-5.635131341893	Brain_Putamen_basal_ganglia	1	0.386013210663023
Brain_Hypothalamus_GENE_MAPKAPK2	0.0635647751397523	-0.00322513538750866	1.1196165426585	0.263352075261601	0.386031220450012	-5.63517041512538	Brain_Hypothalamus	1	0.386031220450012
Brain_Caudate_basal_ganglia_GENE_MACF1	0.0459428529340761	-0.00330537741212537	1.11957996446946	0.263367656318587	0.386049422398402	-5.63520981776956	Brain_Caudate_basal_ganglia	1	0.386049422398402
Heart_Atrial_Appendage_GENE_CRBN	-0.0381486100140617	0.000957563438766062	-1.11955681808663	0.263377516215202	0.386056868914458	-5.63523475078285	Heart_Atrial_Appendage	1	0.386056868914458
Brain_Hippocampus_GENE_DRG1	0.0215870807935484	-0.00125464340895502	1.1195531852077	0.263379063772229	0.386056868914458	-5.635238664031	Brain_Hippocampus	1	0.386056868914458
Brain_Nucleus_accumbens_basal_ganglia_GENE_CHN1	-0.0502448317530901	0.0020335815985682	-1.11954516123707	0.263382481896907	0.386057241879062	-5.63524730721078	Brain_Nucleus_accumbens_basal_ganglia	1	0.386057241879062
Brain_Nucleus_accumbens_basal_ganglia_GENE_VMO1	0.0855550649545333	0.00558888453862097	1.1195002616977	0.263401609181294	0.386080640519561	-5.63529567050589	Brain_Nucleus_accumbens_basal_ganglia	1	0.386080640519561
Heart_Left_Ventricle_GENE_ADIPOR1	-0.0329541481784041	0.00422129386721229	-1.11942104803188	0.263435356688533	0.386124244627171	-5.63538099036805	Heart_Left_Ventricle	1	0.386124244627171
Brain_Substantia_nigra_GENE_ST3GAL1.DT	-0.0945708094991124	-0.00139907685602922	-1.11941558007183	0.26343768632146	0.386124244627171	-5.63538687960488	Brain_Substantia_nigra	1	0.386124244627171
Brain_Amygdala_GENE_ENSG00000282317	-0.0656059534068969	6.22627406693267e-05	-1.11933722590588	0.263471070801826	0.386168538337239	-5.63547126739002	Brain_Amygdala	1	0.386168538337239
Heart_Left_Ventricle_GENE_ZBTB33	0.0359897242558374	0.00303105580288252	1.11932742372168	0.263475247439543	0.386170021674485	-5.63548182397222	Heart_Left_Ventricle	1	0.386170021674485
Brain_Substantia_nigra_GENE_IPO13	-0.0540765528963663	0.00169723474646715	-1.11929868073421	0.263487494876621	0.386182779939103	-5.63551277855361	Brain_Substantia_nigra	1	0.386182779939103
Brain_Frontal_Cortex_BA9_GENE_ACACB	0.0489215234367765	0.00114101266817462	1.11929214097756	0.263490281533335	0.386182779939103	-5.63551982139332	Brain_Frontal_Cortex_BA9	1	0.386182779939103
Brain_Amygdala_GENE_ENSG00000248540	-0.0969106972816505	0.00855343481653873	-1.11925038050361	0.263508076576103	0.386202825109269	-5.63556479340427	Brain_Amygdala	1	0.386202825109269
Heart_Left_Ventricle_GENE_UCN	-0.0902051593222622	-0.0104232278451305	-1.11924519103697	0.263510287978356	0.386202825109269	-5.63557038184363	Heart_Left_Ventricle	1	0.386202825109269
Brain_Substantia_nigra_GENE_NDUFB9	0.0625715753853875	-0.00446540989248459	1.11921977719764	0.263521117835741	0.386214058841485	-5.63559774915861	Brain_Substantia_nigra	1	0.386214058841485
Brain_Hippocampus_GENE_ENSG00000279619	0.056148077467525	-0.00329404873309498	1.11917610318101	0.263539729807115	0.386236697559572	-5.635644778804	Brain_Hippocampus	1	0.386236697559572
Brain_Nucleus_accumbens_basal_ganglia_GENE_VGF	0.150671174913607	0.00212261208628414	1.11914139999188	0.26355451944931	0.386249018327756	-5.63568214705903	Brain_Nucleus_accumbens_basal_ganglia	1	0.386249018327756
Brain_Frontal_Cortex_BA9_GENE_HDDC3	-0.0452367536649974	0.00550851066088773	-1.11913949933931	0.263555329477083	0.386249018327756	-5.63568419364081	Brain_Frontal_Cortex_BA9	1	0.386249018327756
Brain_Hippocampus_GENE_COMMD7	-0.0435703565243798	0.00266189079542838	-1.11913409589697	0.263557632347321	0.386249018327756	-5.63569001193227	Brain_Hippocampus	1	0.386249018327756
Brain_Caudate_basal_ganglia_GENE_FOSB	-0.0624047985937818	-0.00126090777154714	-1.11911936028136	0.263563912527759	0.386253583267529	-5.63570587873214	Brain_Caudate_basal_ganglia	1	0.386253583267529
Heart_Atrial_Appendage_GENE_PROB1	0.0802183862593405	-0.000180942741915104	1.1190681075372	0.263585756770295	0.3862765022437	-5.63576106429027	Heart_Atrial_Appendage	1	0.3862765022437
Heart_Atrial_Appendage_GENE_BRPF1	0.0407043600437742	-0.00118605178079982	1.11906781263261	0.263585882464112	0.3862765022437	-5.63576138181663	Heart_Atrial_Appendage	1	0.3862765022437
Brain_Caudate_basal_ganglia_GENE_TRAPPC13	0.0290556332465369	-0.00283747682558275	1.1189452567023	0.263638121668917	0.386348417329345	-5.63589333168471	Brain_Caudate_basal_ganglia	1	0.386348417329345
Heart_Atrial_Appendage_GENE_RPSAP11	-0.0376161647001365	0.00329175609010689	-1.11892717027234	0.263645831577622	0.386355076025916	-5.63591280322521	Heart_Atrial_Appendage	1	0.386355076025916
Brain_Caudate_basal_ganglia_GENE_COMMD3	0.0201929538127617	0.000704145818686433	1.11877961108132	0.263708739143131	0.386442622011696	-5.63607165121628	Brain_Caudate_basal_ganglia	1	0.386442622011696
Heart_Left_Ventricle_GENE_ENSG00000239291	-0.0209753046161028	0.000752905778537163	-1.11876581363572	0.263714621813138	0.386446601787057	-5.63608650314916	Heart_Left_Ventricle	1	0.386446601787057
Heart_Left_Ventricle_GENE_ZFAND2A.DT	0.0474520914869641	-0.00633922194692563	1.11875452228862	0.26371943605214	0.386449015810103	-5.63609865731613	Heart_Left_Ventricle	1	0.386449015810103
Brain_Anterior_cingulate_cortex_BA24_GENE_PPIAP4	-0.11767415578165	-0.00255969069293267	-1.11871961420576	0.263734320033088	0.386466185589884	-5.63613623210177	Brain_Anterior_cingulate_cortex_BA24	1	0.386466185589884
Brain_Putamen_basal_ganglia_GENE_ENSG00000253671	0.0461566228537153	-0.00247966018714148	1.11868782837576	0.263747873264641	0.386481404951458	-5.63617044510383	Brain_Putamen_basal_ganglia	1	0.386481404951458
Brain_Caudate_basal_ganglia_GENE_CLCF1	-0.0712933318862589	-0.00477214221460152	-1.11867790038427	0.263752106581995	0.3864829672297	-5.6361811310004	Brain_Caudate_basal_ganglia	1	0.3864829672297
Heart_Left_Ventricle_GENE_WDR47	0.017979287381393	0.00171986955231968	1.11859852530334	0.263785953980528	0.386523773593877	-5.6362665621977	Heart_Left_Ventricle	1	0.386523773593877
Brain_Nucleus_accumbens_basal_ganglia_GENE_LYL1	0.0576728127867276	-0.00456670921169396	1.11859773840072	0.263786289549321	0.386523773593877	-5.63626740910876	Brain_Nucleus_accumbens_basal_ganglia	1	0.386523773593877
Brain_Caudate_basal_ganglia_GENE_KIAA1755	-0.0623034707760271	0.00312757172127624	-1.11855389710737	0.26380498581066	0.386546527479625	-5.63631459276113	Brain_Caudate_basal_ganglia	1	0.386546527479625
Heart_Atrial_Appendage_GENE_RANBP3	0.0290577631630341	-0.000891585256119944	1.11852932967515	0.263815463072253	0.386557237878759	-5.63634103235296	Heart_Atrial_Appendage	1	0.386557237878759
Heart_Left_Ventricle_GENE_SLC30A1	0.0954097105880271	0.00203829034711735	1.11851151952822	0.263823058737411	0.386563725794395	-5.63636019935946	Heart_Left_Ventricle	1	0.386563725794395
Brain_Nucleus_accumbens_basal_ganglia_GENE_EFNB1	0.0579483449167877	-0.000787750881767508	1.11846618635511	0.263842393095481	0.386587413333518	-5.63640898485336	Brain_Nucleus_accumbens_basal_ganglia	1	0.386587413333518
Brain_Substantia_nigra_GENE_UGGT1	0.0213298271455446	-0.000243347575774655	1.11845713620706	0.263846253053001	0.386588427159497	-5.63641872397431	Brain_Substantia_nigra	1	0.386588427159497
Brain_Caudate_basal_ganglia_GENE_OAZ3	-0.0186602799950178	0.00186718876121634	-1.11839414918702	0.263873118581653	0.386623148397453	-5.63648650391999	Brain_Caudate_basal_ganglia	1	0.386623148397453
Brain_Hippocampus_GENE_CIT	0.0674671706758673	-0.00239532505025854	1.11837854763354	0.263879773324076	0.386627627313892	-5.63650329206888	Brain_Hippocampus	1	0.386627627313892
Brain_Hypothalamus_GENE_GPR151	0.0244734578144524	-0.00178823056286689	1.118366935817	0.263884726345176	0.386627627313892	-5.63651578688501	Brain_Hypothalamus	1	0.386627627313892
Brain_Frontal_Cortex_BA9_GENE_ZMYM4	-0.0120613945349364	0.000727984436983753	-1.1183622271366	0.263886734851428	0.386627627313892	-5.63652085359173	Brain_Frontal_Cortex_BA9	1	0.386627627313892
Brain_Nucleus_accumbens_basal_ganglia_GENE_ENSG00000269471	0.0809774005880465	-0.000814182622266785	1.11835727109549	0.263888848881788	0.386627627313892	-5.63652618644443	Brain_Nucleus_accumbens_basal_ganglia	1	0.386627627313892
Heart_Left_Ventricle_GENE_CARNMT1	0.0167153313614002	-0.000450439347045701	1.11833685253552	0.263897558669892	0.386635746060386	-5.63654815719477	Heart_Left_Ventricle	1	0.386635746060386
Brain_Anterior_cingulate_cortex_BA24_GENE_RUSF1	0.0282013574335286	-0.00346196558669588	1.11831922792109	0.263905076825989	0.386641094140808	-5.63656712128668	Brain_Anterior_cingulate_cortex_BA24	1	0.386641094140808
Heart_Atrial_Appendage_GENE_ENSG00000177788	0.0242660573804908	-0.00131730131395897	1.11831343977179	0.263907545917135	0.386641094140808	-5.63657334927261	Heart_Atrial_Appendage	1	0.386641094140808
Heart_Atrial_Appendage_GENE_EPHB3	0.0480707997040259	0.00224790944322867	1.11824242413112	0.263937840853792	0.386680626612969	-5.63664975872122	Heart_Atrial_Appendage	1	0.386680626612969
Brain_Substantia_nigra_GENE_SHROOM1	-0.122892813969999	0.0119430319471479	-1.11823533082305	0.263940866957589	0.386680626612969	-5.63665739051766	Brain_Substantia_nigra	1	0.386680626612969
Heart_Left_Ventricle_GENE_ITGB2	0.0481647303148325	0.00157402169710533	1.11821404102082	0.263949949627142	0.386689290510845	-5.63668029624566	Heart_Left_Ventricle	1	0.386689290510845
Brain_Frontal_Cortex_BA9_GENE_KIAA0087	0.0499420577307512	-0.00190455195977928	1.11820600571926	0.263953377709005	0.386689670273176	-5.63668894132498	Brain_Frontal_Cortex_BA9	1	0.386689670273176
Brain_Nucleus_accumbens_basal_ganglia_GENE_SERPINA10	-0.0134076383426395	0.00102474166349477	-1.11817570353331	0.263966305736531	0.386703967206711	-5.63672154250723	Brain_Nucleus_accumbens_basal_ganglia	1	0.386703967206711
Heart_Left_Ventricle_GENE_ASNS	0.0550290709140289	-0.00291021826151659	1.11808652047363	0.264004357052071	0.386752590129298	-5.63681748669313	Heart_Left_Ventricle	1	0.386752590129298
Brain_Amygdala_GENE_TMSB10	0.164089838170178	-0.00457232331999236	1.11808305724287	0.264005834768909	0.386752590129298	-5.63682121232394	Brain_Amygdala	1	0.386752590129298
Brain_Hippocampus_GENE_ENSG00000272444	-0.0553264038296504	0.000882575767616604	-1.11805400727699	0.26401823024777	0.386766105650359	-5.63685246287815	Brain_Hippocampus	1	0.386766105650359
Brain_Hippocampus_GENE_LINC01963	0.089816726319887	-0.00642373541812498	1.118033924246	0.264026799814486	0.386774016251451	-5.63687406676314	Brain_Hippocampus	1	0.386774016251451
Heart_Atrial_Appendage_GENE_RAB24	0.0288146770996671	0.000765147697099846	1.11800335805772	0.264039842985268	0.386788479986151	-5.6369069469359	Heart_Atrial_Appendage	1	0.386788479986151
Brain_Frontal_Cortex_BA9_GENE_N6AMT1	-0.0427839837291938	0.0034668875269434	-1.11798243065168	0.264048773362273	0.386795299675331	-5.6369294581155	Brain_Frontal_Cortex_BA9	1	0.386795299675331
Brain_Hypothalamus_GENE_STRADA	0.0330723226279736	0.00112088088850331	1.1179775927524	0.264050837874535	0.386795299675331	-5.63693466208434	Brain_Hypothalamus	1	0.386795299675331
Heart_Left_Ventricle_GENE_CCDC163	0.0399545511202462	-0.00106368233421087	1.11796171317948	0.264057614359671	0.386800582979197	-5.6369517430603	Heart_Left_Ventricle	1	0.386800582979197
Heart_Atrial_Appendage_GENE_CCDC88C	0.0109730121747636	0.000630502251981813	1.11792796390687	0.264072017000543	0.386816187638171	-5.63698804490423	Heart_Atrial_Appendage	1	0.386816187638171
Brain_Anterior_cingulate_cortex_BA24_GENE_HSPB8	0.0410967295550634	-0.00137323230358126	1.11792189496344	0.264074607004729	0.386816187638171	-5.63699457274662	Brain_Anterior_cingulate_cortex_BA24	1	0.386816187638171
Heart_Left_Ventricle_GENE_ENSG00000267724	0.0296588469315476	0.00105726934652891	1.11790425399868	0.264082135626202	0.386820588988273	-5.63701354742035	Heart_Left_Ventricle	1	0.386820588988273
Brain_Putamen_basal_ganglia_GENE_MTF2	0.024397963305587	-0.00173789035453924	1.11789999884347	0.264083951617859	0.386820588988273	-5.63701812423323	Brain_Putamen_basal_ganglia	1	0.386820588988273
Brain_Putamen_basal_ganglia_GENE_CACNG7	-0.0494177528565135	0.00348118591297579	-1.11788761928523	0.264089234946501	0.386823684576301	-5.63703143949416	Brain_Putamen_basal_ganglia	1	0.386823684576301
Brain_Caudate_basal_ganglia_GENE_TNFRSF13C	-0.032201327653469	0.00223036352538629	-1.11785045949709	0.264105094382127	0.386838461179245	-5.63707140710468	Brain_Caudate_basal_ganglia	1	0.386838461179245
Brain_Amygdala_GENE_TRIM24	-0.0105286737827669	0.000206508179885264	-1.11784912657604	0.264105663272079	0.386838461179245	-5.63707284071777	Brain_Amygdala	1	0.386838461179245
Brain_Hippocampus_GENE_POLR1C	-0.0243575607885051	0.00139238816443175	-1.11782473293919	0.264116074612212	0.386849067405794	-5.63709907680651	Brain_Hippocampus	1	0.386849067405794
Brain_Putamen_basal_ganglia_GENE_HERC2P3	-0.0734132665098078	0.00456597049618246	-1.11781269051792	0.264121214489337	0.386851952393413	-5.63711202858205	Brain_Putamen_basal_ganglia	1	0.386851952393413
Brain_Anterior_cingulate_cortex_BA24_GENE_RHOU	-0.104366353585939	0.00152861425333331	-1.11773247903917	0.264155451656764	0.386897454897336	-5.63719829349232	Brain_Anterior_cingulate_cortex_BA24	1	0.386897454897336
Brain_Nucleus_accumbens_basal_ganglia_GENE_DDX28	-0.0684219651237617	-0.00308255653228542	-1.1177124067144	0.264164019732735	0.386905360314299	-5.63721987967929	Brain_Nucleus_accumbens_basal_ganglia	1	0.386905360314299
Heart_Left_Ventricle_GENE_ENSG00000269984	-0.014359692739115	0.000374751443764422	-1.11768283278517	0.264176644015307	0.386919206355245	-5.63725168338212	Heart_Left_Ventricle	1	0.386919206355245
Heart_Atrial_Appendage_GENE_ENSG00000249492	-0.0107331305818561	-0.000416489347945681	-1.11765624410021	0.264187994336745	0.386931186213355	-5.63728027604839	Heart_Atrial_Appendage	1	0.386931186213355
Brain_Nucleus_accumbens_basal_ganglia_GENE_ENSG00000287575	0.0344107831395353	-0.00273234547734466	1.11762692114563	0.264200512268908	0.38694487585245	-5.63731180828022	Brain_Nucleus_accumbens_basal_ganglia	1	0.38694487585245
Brain_Amygdala_GENE_TSPYL1	-0.107504870607149	-0.00497901045662568	-1.11760682201928	0.264209092797353	0.386952798558274	-5.63733342125781	Brain_Amygdala	1	0.386952798558274
Heart_Atrial_Appendage_GENE_HCG22	0.0320033239851636	-0.00162807973014435	1.11759082588268	0.264215921853998	0.386958155951077	-5.63735062193515	Heart_Atrial_Appendage	1	0.386958155951077
Heart_Atrial_Appendage_GENE_F12	0.0320426458214614	0.000798807642042571	1.11752738964462	0.26424300519883	0.386990145553782	-5.63741883263412	Heart_Atrial_Appendage	1	0.386990145553782
Brain_Substantia_nigra_GENE_ENSG00000273254	0.0339813020328324	-0.0018918770138407	1.11752480886246	0.264244107073604	0.386990145553782	-5.63742160757457	Brain_Substantia_nigra	1	0.386990145553782
Brain_Amygdala_GENE_ENSG00000280332	0.181731802200992	-0.00782837971565296	1.11748936895892	0.264259238596727	0.387004133166494	-5.63745971305905	Brain_Amygdala	1	0.387004133166494
Brain_Substantia_nigra_GENE_YBX2P2	0.0470170981424955	-0.0028827721617474	1.11748758346685	0.264260000951406	0.387004133166494	-5.63746163281352	Brain_Substantia_nigra	1	0.387004133166494
Brain_Nucleus_accumbens_basal_ganglia_GENE_SLC2A1	-0.03435203788555	0.0019048349452346	-1.11747626636993	0.264264833067468	0.387006565172419	-5.6374738008431	Brain_Nucleus_accumbens_basal_ganglia	1	0.387006565172419
Brain_Hippocampus_GENE_AZIN2	0.0624719886867552	0.00168351379977471	1.11745065843578	0.26427576723749	0.387017933256404	-5.63750133378533	Brain_Hippocampus	1	0.387017933256404
Heart_Atrial_Appendage_GENE_ENSG00000280198	-0.0598948656788637	0.00152068410752729	-1.11740625530858	0.264294727389564	0.387041054554216	-5.63754907331043	Heart_Atrial_Appendage	1	0.387041054554216
Brain_Nucleus_accumbens_basal_ganglia_GENE_SLITRK4	-0.0383293899408352	0.00264398373589686	-1.11736167663761	0.264313763444823	0.387064286450633	-5.63759699966983	Brain_Nucleus_accumbens_basal_ganglia	1	0.387064286450633
Brain_Caudate_basal_ganglia_GENE_RN7SL113P	0.0644882643880146	-0.00507775511556376	1.1173068938421	0.2643371581797	0.387092166244101	-5.63765589383803	Brain_Caudate_basal_ganglia	1	0.387092166244101
Heart_Left_Ventricle_GENE_API5	0.0162205287330258	0.00091303462884251	1.11730223922721	0.264339145977048	0.387092166244101	-5.63766089764278	Heart_Left_Ventricle	1	0.387092166244101
Brain_Cerebellar_Hemisphere_GENE_ISG20	0.0710633736912542	-0.00380263412239402	1.11725938933307	0.264357445915373	0.387114318751034	-5.63770696116752	Brain_Cerebellar_Hemisphere	1	0.387114318751034
Brain_Substantia_nigra_GENE_UBXN6	-0.0530558566508779	-0.000833240994366076	-1.11724922690738	0.26436178611906	0.387116028902555	-5.63771788549069	Brain_Substantia_nigra	1	0.387116028902555
Brain_Nucleus_accumbens_basal_ganglia_GENE_RSL1D1	-0.0249342673841186	-0.00208421047632257	-1.11722995003599	0.264370019086872	0.387123439282079	-5.63773860731612	Brain_Nucleus_accumbens_basal_ganglia	1	0.387123439282079
Brain_Frontal_Cortex_BA9_GENE_MUC12.AS1	-0.10705537608993	0.00865355644204876	-1.11719553766246	0.264384716723812	0.387140315742166	-5.63777559828461	Brain_Frontal_Cortex_BA9	1	0.387140315742166
Brain_Anterior_cingulate_cortex_BA24_GENE_RASGRF2.AS1	-0.100425153775078	-0.00858766674238813	-1.11715853833973	0.264400519885301	0.387154591408225	-5.63781536878276	Brain_Anterior_cingulate_cortex_BA24	1	0.387154591408225
Heart_Atrial_Appendage_GENE_DHX36	-0.0232812843944241	-0.000596310023245024	-1.11715785640491	0.26440081115963	0.387154591408225	-5.63781610178086	Heart_Atrial_Appendage	1	0.387154591408225
Brain_Nucleus_accumbens_basal_ganglia_GENE_MCTS1	-0.0344692540942037	0.00148232897443903	-1.11712864725976	0.264413287448898	0.387166338051106	-5.63784749768746	Brain_Nucleus_accumbens_basal_ganglia	1	0.387166338051106
Brain_Caudate_basal_ganglia_GENE_ENSG00000236754	-0.104283426055831	-0.000475202098583519	-1.11712421920577	0.264415178867483	0.387166338051106	-5.63785225717926	Brain_Caudate_basal_ganglia	1	0.387166338051106
Brain_Caudate_basal_ganglia_GENE_ENTPD2	-0.057340856205435	0.00365612795275853	-1.11710785161899	0.264422170272144	0.38717192937328	-5.63786984970938	Brain_Caudate_basal_ganglia	1	0.38717192937328
Heart_Atrial_Appendage_GENE_GPT	-0.123391179105054	-0.0063104717507595	-1.11709957213822	0.264425706895944	0.387172462066669	-5.63787874872523	Heart_Atrial_Appendage	1	0.387172462066669
Brain_Hippocampus_GENE_ENSG00000270016	-0.0833694486336507	0.00850103262444137	-1.11707247098151	0.264437283526387	0.387178163775561	-5.63790787734209	Brain_Hippocampus	1	0.387178163775561
Brain_Anterior_cingulate_cortex_BA24_GENE_ZNF791	0.0159764883858915	-0.00167691408109097	1.11706941139613	0.264438590492214	0.387178163775561	-5.63791116577335	Brain_Anterior_cingulate_cortex_BA24	1	0.387178163775561
Heart_Left_Ventricle_GENE_DBF4B	-0.00920193998466248	3.53945831280673e-05	-1.11706801342177	0.264439187667659	0.387178163775561	-5.63791266830823	Heart_Left_Ventricle	1	0.387178163775561
Brain_Nucleus_accumbens_basal_ganglia_GENE_MIR124.2HG	-0.0477319765577263	0.00141994164732544	-1.11706074529259	0.264442292423658	0.387178163775561	-5.6379204800215	Brain_Nucleus_accumbens_basal_ganglia	1	0.387178163775561
Brain_Cerebellar_Hemisphere_GENE_FAM180B	-0.041559535202411	0.00214096035104726	-1.11702827551281	0.2644561629779	0.387193826408792	-5.63795537760155	Brain_Cerebellar_Hemisphere	1	0.387193826408792
Brain_Substantia_nigra_GENE_BEND4	-0.084874837512584	-0.00356470900326129	-1.11701818814847	0.264460472235907	0.387195490011677	-5.63796621900344	Brain_Substantia_nigra	1	0.387195490011677
Brain_Amygdala_GENE_UNC5C.AS1	-0.100059448462026	0.00321236586834742	-1.11697304285197	0.264479758614642	0.38721240186184	-5.63801473774815	Brain_Amygdala	1	0.38721240186184
Brain_Caudate_basal_ganglia_GENE_CCAR2	0.0171091395765834	-0.00153013873521167	1.11697126059227	0.264480520028093	0.38721240186184	-5.63801665314577	Brain_Caudate_basal_ganglia	1	0.38721240186184
Heart_Left_Ventricle_GENE_PILRB	-0.0384922959419112	1.72482908159162e-05	-1.11696886675423	0.264481542721214	0.38721240186184	-5.638019225803	Heart_Left_Ventricle	1	0.38721240186184
Brain_Amygdala_GENE_ATP6V1E1	0.0673510056853943	-0.0040320683900546	1.11687787226348	0.264520419324296	0.387264672641062	-5.638117013492	Brain_Amygdala	1	0.387264672641062
Brain_Frontal_Cortex_BA9_GENE_RWDD4P2	0.0848486265615063	-0.00599215212893316	1.11686847224705	0.264524435624457	0.387265906401541	-5.63812711481518	Brain_Frontal_Cortex_BA9	1	0.387265906401541
Heart_Atrial_Appendage_GENE_ENSG00000260953	0.0218155532702715	-0.000971635439446134	1.11683652499358	0.264538085890023	0.38728124416623	-5.63816144492392	Heart_Atrial_Appendage	1	0.38728124416623
Heart_Atrial_Appendage_GENE_RPS12P26	0.0434582122689437	-0.000890731686186744	1.1167877798171	0.264558914427746	0.387307090359058	-5.63821382398163	Heart_Atrial_Appendage	1	0.387307090359058
Heart_Atrial_Appendage_GENE_HSP90AB1	0.0456299660637315	-0.00288487391533223	1.1167658190273	0.264568298519127	0.387316181773044	-5.63823742117247	Heart_Atrial_Appendage	1	0.387316181773044
Brain_Cerebellar_Hemisphere_GENE_POLR2E	0.0247600571363446	9.16198650519805e-05	1.11673787880909	0.264580238019758	0.387329013929111	-5.63826744267911	Brain_Cerebellar_Hemisphere	1	0.387329013929111
Brain_Frontal_Cortex_BA9_GENE_ZBTB12	-0.0403278444097633	0.00430881241673432	-1.11671463812659	0.264590169583919	0.387338906318443	-5.63829241400844	Brain_Frontal_Cortex_BA9	1	0.387338906318443
Brain_Caudate_basal_ganglia_GENE_CLDND2	0.0643930004900595	0.00360476130572012	1.11665889086286	0.264613993408135	0.38736913538722	-5.63835231045382	Brain_Caudate_basal_ganglia	1	0.38736913538722
Brain_Substantia_nigra_GENE_TAF1A	0.0102799550776156	-0.000635801035318127	1.11660028240324	0.264639041574805	0.387401156027428	-5.63841527783993	Brain_Substantia_nigra	1	0.387401156027428
Heart_Atrial_Appendage_GENE_ZNF431	-0.0155439175839886	0.000617994105464771	-1.1165755431285	0.264649615172964	0.387410830313147	-5.638441856078	Heart_Atrial_Appendage	1	0.387410830313147
Heart_Left_Ventricle_GENE_REL	0.0218979772483386	0.00101335492256922	1.11656996397215	0.264651999751977	0.387410830313147	-5.63844784987297	Heart_Left_Ventricle	1	0.387410830313147
Heart_Atrial_Appendage_GENE_SHISAL1	0.032250823436922	-0.000686494403420519	1.11654599715878	0.26466224354135	0.387421178173075	-5.63847359754266	Heart_Atrial_Appendage	1	0.387421178173075
Brain_Frontal_Cortex_BA9_GENE_ENSG00000279852	-0.0641127655736773	0.00490234655325191	-1.11653503398737	0.264666929462925	0.387423390095148	-5.63848537515014	Brain_Frontal_Cortex_BA9	1	0.387423390095148
Heart_Left_Ventricle_GENE_ENSG00000272578	0.0190707375485184	0.00186773108989689	1.11648798581599	0.264687039627213	0.387446264926793	-5.63853591714623	Heart_Left_Ventricle	1	0.387446264926793
Brain_Hypothalamus_GENE_LILRA5	-0.0416665132093489	-0.00249330253409196	-1.11648361848097	0.264688906444604	0.387446264926793	-5.63854060869453	Brain_Hypothalamus	1	0.387446264926793
Brain_Substantia_nigra_GENE_TCAF2	0.0840708127612578	-0.00332162668775857	1.11646076962495	0.264698673336628	0.387455913800855	-5.63856515345954	Brain_Substantia_nigra	1	0.387455913800855
Heart_Atrial_Appendage_GENE_SPATC1L	0.0388969514036824	0.00118088021733044	1.11637841009968	0.264733880517805	0.387502800530506	-5.63865362180041	Heart_Atrial_Appendage	1	0.387502800530506
Heart_Atrial_Appendage_GENE_LINC02916	-0.0765638475447627	-0.00416178191227588	-1.11635434412947	0.264744168888031	0.387513211796716	-5.63867947157836	Heart_Atrial_Appendage	1	0.387513211796716
Brain_Putamen_basal_ganglia_GENE_ENSG00000284642	0.0693102880453434	0.0033621552565233	1.11634452902488	0.264748364993068	0.387514705506532	-5.63869001403475	Brain_Putamen_basal_ganglia	1	0.387514705506532
Brain_Cerebellar_Hemisphere_GENE_ELMOD3	-0.0137396806170173	0.00120513206474144	-1.11630302209955	0.264766110336879	0.387536031092583	-5.63873459582534	Brain_Cerebellar_Hemisphere	1	0.387536031092583
Brain_Putamen_basal_ganglia_GENE_SEPTIN3	0.0445602869907399	0.000394394153156933	1.11621198779314	0.264805032866338	0.387588352671954	-5.63883236824581	Brain_Putamen_basal_ganglia	1	0.387588352671954
Heart_Left_Ventricle_GENE_ENSG00000240731	0.0311686205732863	0.000366699670054015	1.11616873390674	0.264823527836669	0.387610774059074	-5.63887882088664	Heart_Left_Ventricle	1	0.387610774059074
Heart_Left_Ventricle_GENE_MTND4P24	-0.118203289308664	-0.00070997788506974	-1.11612145280606	0.264843745828446	0.387635716790251	-5.63892959651645	Heart_Left_Ventricle	1	0.387635716790251
Heart_Atrial_Appendage_GENE_CARD8.AS1	-0.0443441941823292	0.00279812058973492	-1.11605766149366	0.264871025484011	0.387660340933754	-5.63899809922865	Heart_Atrial_Appendage	1	0.387660340933754
Brain_Cerebellar_Hemisphere_GENE_SPTSSB	0.0979171686426304	-0.00544766120081481	1.11605359077056	0.264872766350021	0.387660340933754	-5.63900247046859	Brain_Cerebellar_Hemisphere	1	0.387660340933754
Brain_Cerebellar_Hemisphere_GENE_SOX8	0.0439344635321926	-0.000682994241276445	1.11603366941199	0.264881285937158	0.387660340933754	-5.63902386227169	Brain_Cerebellar_Hemisphere	1	0.387660340933754
Brain_Putamen_basal_ganglia_GENE_ORC5	0.0226259964552679	-0.00212212296331498	1.11602844789399	0.264883519007825	0.387660340933754	-5.63902946913989	Brain_Putamen_basal_ganglia	1	0.387660340933754
Brain_Nucleus_accumbens_basal_ganglia_GENE_MED31	-0.0266487287347772	0.00181317430302086	-1.11602717692311	0.264884062562033	0.387660340933754	-5.639030833905	Brain_Nucleus_accumbens_basal_ganglia	1	0.387660340933754
Brain_Amygdala_GENE_MAD2L1	0.0451733749045573	-0.00281057938801229	1.11602625759623	0.264884455729655	0.387660340933754	-5.63903182107476	Brain_Amygdala	1	0.387660340933754
Heart_Atrial_Appendage_GENE_POLR2A	-0.0371092931960022	-0.00141349773133495	-1.11602506660542	0.264884965080127	0.387660340933754	-5.63903309995503	Heart_Atrial_Appendage	1	0.387660340933754
Brain_Cerebellar_Hemisphere_GENE_ENSG00000280067	-0.0605900081827545	-0.00011529579668481	-1.11602268350643	0.264885984260968	0.387660340933754	-5.63903565891136	Brain_Cerebellar_Hemisphere	1	0.387660340933754
Brain_Substantia_nigra_GENE_ENSG00000267834	-0.164322087230845	0.00257165906968528	-1.11600140047589	0.26489508650277	0.387669012685712	-5.63905851225083	Brain_Substantia_nigra	1	0.387669012685712
Brain_Hippocampus_GENE_CAMKV	-0.213710735463957	0.00200273488426214	-1.11590302577511	0.264937161811295	0.38772593911839	-5.63916413961694	Brain_Hippocampus	1	0.38772593911839
Brain_Putamen_basal_ganglia_GENE_NCAN	-0.0732266469580668	0.00100815436893936	-1.11587855665582	0.26494762808234	0.387736606059098	-5.63919041128013	Brain_Putamen_basal_ganglia	1	0.387736606059098
Heart_Left_Ventricle_GENE_ENSG00000274184	-0.0471121231321925	0.0037697041481261	-1.11583020674079	0.264968309818412	0.387760167852366	-5.63924232125758	Heart_Left_Ventricle	1	0.387760167852366
Brain_Frontal_Cortex_BA9_GENE_TMEM140	0.0735263569600677	-0.00100559934273652	1.11582606019837	0.264970083558998	0.387760167852366	-5.63924677301073	Brain_Frontal_Cortex_BA9	1	0.387760167852366
Brain_Caudate_basal_ganglia_GENE_FAM13C	-0.03630754461489	0.000557309829410678	-1.11581809424922	0.264973491126392	0.387760504337263	-5.6392553252558	Brain_Caudate_basal_ganglia	1	0.387760504337263
Brain_Cerebellar_Hemisphere_GENE_NUBP2	-0.0269147426398902	0.00257922510340483	-1.11580117945977	0.264980726809637	0.387766442787048	-5.63927348477662	Brain_Cerebellar_Hemisphere	1	0.387766442787048
Brain_Amygdala_GENE_BRD3	-0.0387666359039763	0.00251611351717907	-1.11578955622874	0.264985698988373	0.387769068775896	-5.63928596318319	Brain_Amygdala	1	0.387769068775896
Heart_Left_Ventricle_GENE_RAB3GAP2	-0.0172433110176379	0.00151350508448755	-1.11575710336942	0.264999581994129	0.387784734279645	-5.63932080306628	Heart_Left_Ventricle	1	0.387784734279645
Brain_Putamen_basal_ganglia_GENE_MRPL39	-0.013690871625474	0.000194726936556172	-1.11573121476292	0.265010657239069	0.387796290745633	-5.63934859514894	Brain_Putamen_basal_ganglia	1	0.387796290745633
Brain_Putamen_basal_ganglia_GENE_CNP	0.0696415884889837	0.00385952098258495	1.11571626483701	0.265017053020239	0.387800999447834	-5.63936464398527	Brain_Putamen_basal_ganglia	1	0.387800999447834
Heart_Atrial_Appendage_GENE_IFIT2	0.0807758488279218	-0.00598495798749331	1.11566288173821	0.265039891904512	0.387829769037254	-5.63942194931933	Heart_Atrial_Appendage	1	0.387829769037254
Brain_Frontal_Cortex_BA9_GENE_CYTH3	0.0177499838736384	0.00115859730301388	1.1156368106756	0.265051046378037	0.387839649204822	-5.63944993491836	Brain_Frontal_Cortex_BA9	1	0.387839649204822
Brain_Substantia_nigra_GENE_KLHL24	-0.0626992293519528	0.00300115919715041	-1.11563224342679	0.265053000503459	0.387839649204822	-5.63945483749747	Brain_Substantia_nigra	1	0.387839649204822
Brain_Putamen_basal_ganglia_GENE_TM4SF18	-0.0983236624370683	-0.000449708086953673	-1.11557494272615	0.265077517805481	0.387870873216548	-5.63951634355394	Brain_Putamen_basal_ganglia	1	0.387870873216548
Brain_Substantia_nigra_GENE_ENSG00000289207	-0.0350953530331005	0.00125351381844188	-1.11546132134411	0.265126137720884	0.38793736385966	-5.63963829442279	Brain_Substantia_nigra	1	0.38793736385966
Brain_Anterior_cingulate_cortex_BA24_GENE_FUS	0.0220313112451341	-0.00269331259442676	1.11544978979809	0.265131072548314	0.387939932863206	-5.63965067064551	Brain_Anterior_cingulate_cortex_BA24	1	0.387939932863206
Heart_Left_Ventricle_GENE_RUFY1	0.0179182721113538	0.000120429304118392	1.11539189014208	0.26515585117467	0.387969288022768	-5.63971280948073	Heart_Left_Ventricle	1	0.387969288022768
Brain_Frontal_Cortex_BA9_GENE_RIMS1	-0.0278984663393202	0.00270617453502358	-1.11538805260771	0.265157493535081	0.387969288022768	-5.63971692787038	Brain_Frontal_Cortex_BA9	1	0.387969288022768
Heart_Atrial_Appendage_GENE_COL4A4	-0.0382418883643184	-0.000818975356045437	-1.1153225691834	0.265185519743945	0.388005642657931	-5.63978720161688	Heart_Atrial_Appendage	1	0.388005642657931
Brain_Cerebellar_Hemisphere_GENE_ENSG00000277702	-0.0973151698729932	0.00648897587051618	-1.1152685453999	0.265208642888793	0.388034822599381	-5.63984517432124	Brain_Cerebellar_Hemisphere	1	0.388034822599381
Brain_Cerebellar_Hemisphere_GENE_MT1A	0.181200202044487	-0.0105793131349435	1.11525857821761	0.265212909173117	0.388036412126387	-5.63985586975899	Brain_Cerebellar_Hemisphere	1	0.388036412126387
Heart_Left_Ventricle_GENE_TBX19	-0.0126682955973121	0.000910608419652617	-1.11521998238367	0.265229429916252	0.388053727048599	-5.63989728471247	Heart_Left_Ventricle	1	0.388053727048599
Heart_Left_Ventricle_GENE_DHX57	0.0114543021338137	-0.00086082890288653	1.11520869277394	0.265234262508514	0.388053727048599	-5.63990939866903	Heart_Left_Ventricle	1	0.388053727048599
Brain_Cerebellar_Hemisphere_GENE_CRYGS	-0.0271469962655049	0.00163047232063345	-1.11520864351932	0.265234283592417	0.388053727048599	-5.63990945151979	Brain_Cerebellar_Hemisphere	1	0.388053727048599
Brain_Hippocampus_GENE_FLYWCH1	-0.0205951295874767	0.000197597773752267	-1.1151787246095	0.265247090874902	0.388067812117479	-5.63994155446216	Brain_Hippocampus	1	0.388067812117479
Heart_Atrial_Appendage_GENE_FOLR1	-0.0274798997142789	-0.00131032403423798	-1.11512307643739	0.265270913128259	0.388098012027805	-5.64000126258135	Heart_Atrial_Appendage	1	0.388098012027805
Brain_Caudate_basal_ganglia_GENE_LILRA1	0.0383680341016913	-0.00292315331075748	1.11510985025231	0.265276575302138	0.388101642879896	-5.64001545327853	Brain_Caudate_basal_ganglia	1	0.388101642879896
Brain_Hippocampus_GENE_SERPINB1	-0.067283541769868	-0.00497536456847722	-1.11503337876574	0.265309314636787	0.388144887261694	-5.64009749812032	Brain_Hippocampus	1	0.388144887261694
Brain_Cerebellar_Hemisphere_GENE_RALGAPA2	-0.0110613511968748	-4.61382912039688e-05	-1.11502098124237	0.265314622586021	0.388146097778334	-5.64011079866592	Brain_Cerebellar_Hemisphere	1	0.388146097778334
Brain_Caudate_basal_ganglia_GENE_RAB5IF	-0.037428436824959	0.000641679699405382	-1.11501658776297	0.265316503653968	0.388146097778334	-5.64011551212629	Brain_Caudate_basal_ganglia	1	0.388146097778334
Brain_Caudate_basal_ganglia_GENE_LINC01123	0.048215854936827	0.00197865295074889	1.1149604170794	0.265340553940529	0.388176628538176	-5.64017577214115	Brain_Caudate_basal_ganglia	1	0.388176628538176
Heart_Left_Ventricle_GENE_MTCO2P12	0.136788702441466	-0.00276959568761699	1.11494070001659	0.26534899644174	0.388184297807692	-5.64019692392656	Heart_Left_Ventricle	1	0.388184297807692
Brain_Frontal_Cortex_BA9_GENE_PHACTR4	0.023833799064653	-0.00119999867112435	1.1149333152102	0.265352158534342	0.388184297807692	-5.64020484599648	Brain_Frontal_Cortex_BA9	1	0.388184297807692
Heart_Left_Ventricle_GENE_ID2	-0.0652116771944833	0.0049306910739903	-1.11491495775776	0.265360019105652	0.388191143322918	-5.64022453877426	Heart_Left_Ventricle	1	0.388191143322918
Brain_Cerebellar_Hemisphere_GENE_ENSG00000287560	-0.0809496437300187	0.00364937775368721	-1.11485467271978	0.26538583399513	0.38822425345862	-5.64028920668923	Brain_Cerebellar_Hemisphere	1	0.38822425345862
Heart_Atrial_Appendage_GENE_HERPUD2.AS1	0.0436499369539568	-0.00133608564663669	1.1148335725885	0.265394869773765	0.388228282629357	-5.6403118400318	Heart_Atrial_Appendage	1	0.388228282629357
Brain_Hippocampus_GENE_ZNF134	-0.0158103631756572	8.60797438107988e-05	-1.11483338237682	0.265394951229704	0.388228282629357	-5.64031204406303	Brain_Hippocampus	1	0.388228282629357
Brain_Nucleus_accumbens_basal_ganglia_GENE_BIN3	-0.0127894734749965	0.00123874784660767	-1.11480980670786	0.265405047369434	0.388238397511356	-5.64033733231605	Brain_Nucleus_accumbens_basal_ganglia	1	0.388238397511356
Brain_Substantia_nigra_GENE_IRAK2	-0.0342001990138152	-0.000228150466247061	-1.114770925062	0.265421698781999	0.388258101185191	-5.64037903724012	Brain_Substantia_nigra	1	0.388258101185191
Brain_Caudate_basal_ganglia_GENE_XRN2	-0.0227480453162758	-5.00279815534425e-05	-1.11474771722254	0.265431638090628	0.388267986057912	-5.64040392955953	Brain_Caudate_basal_ganglia	1	0.388267986057912
Brain_Hypothalamus_GENE_ENSG00000271499	0.0170676028361212	-0.0011624681923257	1.11469923708631	0.265452401690044	0.388293704055628	-5.64045592683462	Brain_Hypothalamus	1	0.388293704055628
Heart_Atrial_Appendage_GENE_DIP2C.AS1	0.0850198790107449	-0.0016927012097712	1.11468271903469	0.265459476476822	0.388299398200921	-5.64047364272429	Heart_Atrial_Appendage	1	0.388299398200921
Brain_Hippocampus_GENE_LRRC4B	-0.0389561723391479	0.00352711735797378	-1.11460051108691	0.265494688601379	0.388343663270043	-5.64056180825176	Brain_Hippocampus	1	0.388343663270043
Brain_Nucleus_accumbens_basal_ganglia_GENE_ENSG00000273007	-0.0677357750502352	0.00741427588926619	-1.11459665264781	0.26549634136557	0.388343663270043	-5.64056594615147	Brain_Nucleus_accumbens_basal_ganglia	1	0.388343663270043
Heart_Atrial_Appendage_GENE_ENSG00000274943	0.0688505729365861	-0.000621954500602066	1.11458977979217	0.265499285374093	0.388343663270043	-5.64057331676189	Heart_Atrial_Appendage	1	0.388343663270043
Brain_Amygdala_GENE_GDPD5	-0.0271790548665297	0.000723443098664781	-1.11454631684276	0.265517903382114	0.388366240517723	-5.64061992639271	Brain_Amygdala	1	0.388366240517723
Brain_Nucleus_accumbens_basal_ganglia_GENE_RPS28	0.0455661767415194	0.00379014459660538	1.11452633677127	0.265526462448688	0.38837410444436	-5.64064135239778	Brain_Nucleus_accumbens_basal_ganglia	1	0.38837410444436
Heart_Left_Ventricle_GENE_RSRP1	-0.036601305005394	0.00214663284154006	-1.11450534557368	0.265535454866865	0.388379801747324	-5.64066386229098	Heart_Left_Ventricle	1	0.388379801747324
Brain_Hippocampus_GENE_ENSG00000288935	0.0940088482356871	0.0059624220274231	1.11450238528029	0.265536723043735	0.388379801747324	-5.64066703672528	Brain_Hippocampus	1	0.388379801747324
Heart_Atrial_Appendage_GENE_CYBB	0.0869503033359406	0.000289362210970871	1.11449402505926	0.265540304548805	0.388380385025909	-5.64067600166009	Heart_Atrial_Appendage	1	0.388380385025909
Brain_Hypothalamus_GENE_IQCN	0.0377897680840387	0.00143264866762238	1.11444862878836	0.265559752819634	0.388402357080898	-5.64072468037783	Brain_Hypothalamus	1	0.388402357080898
Brain_Anterior_cingulate_cortex_BA24_GENE_DDX58	0.0270581870033611	-0.00142296863717621	1.11443870818072	0.265564003049997	0.388402357080898	-5.64073531804744	Brain_Anterior_cingulate_cortex_BA24	1	0.388402357080898
Heart_Atrial_Appendage_GENE_SNX1	0.011383036170634	-0.000309949120271411	1.11443667109935	0.265564875791169	0.388402357080898	-5.64073750235742	Heart_Atrial_Appendage	1	0.388402357080898
Brain_Caudate_basal_ganglia_GENE_HECTD4	0.0378896435486885	-0.00346777186686063	1.11441716462336	0.265573232997356	0.388407836789351	-5.64075841844932	Brain_Caudate_basal_ganglia	1	0.388407836789351
Brain_Hippocampus_GENE_SLC23A2	-0.0219592755709577	-0.00187860045359903	-1.11441105582166	0.265575850243226	0.388407836789351	-5.64076496862251	Brain_Hippocampus	1	0.388407836789351
Brain_Putamen_basal_ganglia_GENE_FHL1	0.0448200717979397	-0.00394901751563395	1.11440017705158	0.265580511171315	0.388407836789351	-5.64077663331408	Brain_Putamen_basal_ganglia	1	0.388407836789351
Brain_Cerebellar_Hemisphere_GENE_KRTAP5.AS1	-0.0513909286615206	0.00254205303409141	-1.11439820933918	0.265581354229084	0.388407836789351	-5.64077874316894	Brain_Cerebellar_Hemisphere	1	0.388407836789351
Brain_Caudate_basal_ganglia_GENE_ENSG00000265971	-0.0707566313170856	0.00845498780718935	-1.11437512653972	0.265591244091498	0.38841755436044	-5.64080349313382	Brain_Caudate_basal_ganglia	1	0.38841755436044
Brain_Caudate_basal_ganglia_GENE_WDR43	0.0315685076803226	-0.00278257406226609	1.11436784286663	0.265594364845687	0.38841755436044	-5.6408113027676	Brain_Caudate_basal_ganglia	1	0.38841755436044
Brain_Substantia_nigra_GENE_NUP214	0.0149816878124824	-0.000506324489388081	1.11435217363312	0.26560107855326	0.388422717740433	-5.64082810331829	Brain_Substantia_nigra	1	0.388422717740433
Heart_Left_Ventricle_GENE_JMJD8	0.0301625708901596	-0.000204086899001462	1.11426472912419	0.265638547557511	0.388472857895186	-5.6409218569949	Heart_Left_Ventricle	1	0.388472857895186
Brain_Frontal_Cortex_BA9_GENE_TSC22D1.AS1	0.0415416202799154	-0.000557829161574762	1.11425497639144	0.265642726721761	0.388474313987861	-5.64093231293852	Brain_Frontal_Cortex_BA9	1	0.388474313987861
Heart_Left_Ventricle_GENE_ENSG00000203593	0.0192555220573779	-0.000837050298750351	1.1141883398021	0.265671282523107	0.388511417864818	-5.64100375185348	Heart_Left_Ventricle	1	0.388511417864818
Brain_Anterior_cingulate_cortex_BA24_GENE_INSIG1	0.108060999364505	-0.00277718090926107	1.11417527797342	0.265676880161627	0.388514947778959	-5.64101775451574	Brain_Anterior_cingulate_cortex_BA24	1	0.388514947778959
Brain_Cerebellar_Hemisphere_GENE_ALDH1L1.AS2	0.0670857686759102	-0.00314331788148564	1.11413834956893	0.265692706246833	0.3885334350892	-5.64105734196066	Brain_Cerebellar_Hemisphere	1	0.3885334350892
Heart_Left_Ventricle_GENE_NDUFAF4	-0.0430376502392782	-0.000665488848321783	-1.11413074144569	0.265695966874917	0.388533547188816	-5.64106549774685	Heart_Left_Ventricle	1	0.388533547188816
Brain_Hippocampus_GENE_MFSD8	0.0167756373367006	-0.00162166007415781	1.11408478751567	0.26571566202692	0.388557691593919	-5.64111475844403	Brain_Hippocampus	1	0.388557691593919
Brain_Hippocampus_GENE_USP46	-0.0322145519795171	0.000372396530127839	-1.1140631090183	0.265724953449433	0.388566622163301	-5.64113799618736	Brain_Hippocampus	1	0.388566622163301
Brain_Nucleus_accumbens_basal_ganglia_GENE_BAALC.AS1	-0.077272247777404	-0.00184978109654566	-1.11403806852039	0.265735686107434	0.388577659995901	-5.64116483718591	Brain_Nucleus_accumbens_basal_ganglia	1	0.388577659995901
Brain_Cerebellar_Hemisphere_GENE_INTS2	-0.0508566599837841	-0.000793827804617268	-1.1140287427707	0.265739683312189	0.388578848622199	-5.64117483333663	Brain_Cerebellar_Hemisphere	1	0.388578848622199
Brain_Hippocampus_GENE_AFG3L1P	0.0434665101611221	-0.000175003093698373	1.11396602414621	0.265766566860265	0.38861350246036	-5.64124205845674	Brain_Hippocampus	1	0.38861350246036
Brain_Nucleus_accumbens_basal_ganglia_GENE_GLS	-0.0441225445117161	0.000941376568813576	-1.11389397188395	0.265797453471995	0.388650172312316	-5.64131928321014	Brain_Nucleus_accumbens_basal_ganglia	1	0.388650172312316
Brain_Substantia_nigra_GENE_TMEM242.DT	0.0584663782377587	0.00254507037385686	1.11388675293127	0.265800548153849	0.388650172312316	-5.64132702012329	Brain_Substantia_nigra	1	0.388650172312316
Heart_Left_Ventricle_GENE_ABCB10	-0.0188031255189418	0.00147191272985321	-1.11388523339474	0.265801199564827	0.388650172312316	-5.64132864868038	Heart_Left_Ventricle	1	0.388650172312316
Brain_Nucleus_accumbens_basal_ganglia_GENE_DCLK1	-0.0513568375806233	-0.00215855437173442	-1.11387762734269	0.26580446022415	0.388650283046749	-5.64133680040218	Brain_Nucleus_accumbens_basal_ganglia	1	0.388650283046749
Brain_Cerebellar_Hemisphere_GENE_TACC2	-0.0126701484403351	0.000118740361606095	-1.11380423956966	0.265835922448509	0.388691608651551	-5.64141545027967	Brain_Cerebellar_Hemisphere	1	0.388691608651551
Brain_Nucleus_accumbens_basal_ganglia_GENE_ENSG00000279930	-0.103511600309165	0.00828964685055942	-1.11379684197033	0.265839094031286	0.388691608651551	-5.64142337802098	Brain_Nucleus_accumbens_basal_ganglia	1	0.388691608651551
Brain_Substantia_nigra_GENE_RET	0.137587243330867	-0.0100127251566653	1.11374439745051	0.265861579390276	0.388719827580117	-5.64147957942468	Brain_Substantia_nigra	1	0.388719827580117
Brain_Substantia_nigra_GENE_SOX7	-0.138887959212696	-0.0106788296790368	-1.1137300112592	0.265867747636475	0.388724188646	-5.64149499571604	Brain_Substantia_nigra	1	0.388724188646
Heart_Atrial_Appendage_GENE_CNOT8	-0.0614262617041276	0.00414366216481409	-1.11366874651241	0.265894016712596	0.388756115822843	-5.64156064500676	Heart_Atrial_Appendage	1	0.388756115822843
Brain_Cerebellar_Hemisphere_GENE_KCNRG	0.0939918214213803	0.00181954505640399	1.11365555439923	0.265899673456575	0.388756115822843	-5.64157478077157	Brain_Cerebellar_Hemisphere	1	0.388756115822843
Heart_Atrial_Appendage_GENE_TNFRSF6B	0.126929564180941	-0.0155311960641622	1.11365032692137	0.265901915008527	0.388756115822843	-5.64158038213266	Heart_Atrial_Appendage	1	0.388756115822843
Brain_Caudate_basal_ganglia_GENE_GIHCG	-0.0598955237335276	0.00539888487167168	-1.11364936521044	0.265902327393333	0.388756115822843	-5.6415814126249	Brain_Caudate_basal_ganglia	1	0.388756115822843
Heart_Atrial_Appendage_GENE_ENSG00000276188	-0.0546683498838251	-0.000173846593204058	-1.11360622301106	0.265920827364244	0.388777268776639	-5.64162763943093	Heart_Atrial_Appendage	1	0.388777268776639
Brain_Putamen_basal_ganglia_GENE_PSMD8	0.0222113149860985	-0.00303495438545136	1.11360076575076	0.265923167576128	0.388777268776639	-5.64163348675067	Brain_Putamen_basal_ganglia	1	0.388777268776639
Brain_Frontal_Cortex_BA9_GENE_KDELR3	0.0415108961824578	-0.00104321193742338	1.1135721077323	0.265935457095981	0.388790577928169	-5.64166419264198	Brain_Frontal_Cortex_BA9	1	0.388790577928169
Brain_Putamen_basal_ganglia_GENE_ZNF708	-0.030291379918809	0.000436234407569519	-1.11355920412728	0.265940990722753	0.388794009942806	-5.64167801806864	Brain_Putamen_basal_ganglia	1	0.388794009942806
Brain_Nucleus_accumbens_basal_ganglia_GENE_ENSG00000288670	0.0305685415683838	-0.00173816461755019	1.11352899855177	0.265953944497402	0.388807135210756	-5.64171038087907	Brain_Nucleus_accumbens_basal_ganglia	1	0.388807135210756
Heart_Atrial_Appendage_GENE_TRIM68	0.0294608086714523	-0.000211865209482263	1.11352341043568	0.265956341029739	0.388807135210756	-5.6417163679939	Heart_Atrial_Appendage	1	0.388807135210756
Brain_Amygdala_GENE_ENSG00000285928	-0.0576878294758977	-0.00272934048403191	-1.1135061217724	0.2659637555801	0.388813316632264	-5.64173489090069	Brain_Amygdala	1	0.388813316632264
Brain_Hypothalamus_GENE_POLR2A	-0.0305074941583229	-0.00153001449049652	-1.11342996964497	0.265996416471033	0.388856405174455	-5.64181647614637	Brain_Hypothalamus	1	0.388856405174455
Brain_Frontal_Cortex_BA9_GENE_ENSG00000273149	0.148627826474975	-0.0155205909186972	1.11339517928312	0.266011338632848	0.388872752743018	-5.64185374679854	Brain_Frontal_Cortex_BA9	1	0.388872752743018
Brain_Putamen_basal_ganglia_GENE_PPP2R1A	0.0442420793559425	-0.00351314236554056	1.11338516117649	0.266015635671676	0.388872752743018	-5.6418644789056	Brain_Putamen_basal_ganglia	1	0.388872752743018
Heart_Atrial_Appendage_GENE_VHL	-0.0469926536940012	0.00403195105071563	-1.11338160915502	0.266017159241946	0.388872752743018	-5.64186828406013	Heart_Atrial_Appendage	1	0.388872752743018
Brain_Anterior_cingulate_cortex_BA24_GENE_TGS1	0.016380807708335	-0.00165825247463757	1.11337354980788	0.26602061616391	0.388873147684388	-5.64187691770779	Brain_Anterior_cingulate_cortex_BA24	1	0.388873147684388
Brain_Hippocampus_GENE_PDE1B	0.141630471271806	0.000515812829480728	1.11335695321063	0.266027735093988	0.388878895733596	-5.64189469676501	Brain_Hippocampus	1	0.388878895733596
Brain_Substantia_nigra_GENE_DNMT3A	-0.0274536530363656	0.00193038660794547	-1.11334399202133	0.266033294746759	0.388882364323452	-5.64190858121838	Brain_Substantia_nigra	1	0.388882364323452
Brain_Caudate_basal_ganglia_GENE_MAPKAPK2	0.0861882535391724	-0.00326078105641454	1.11329510174579	0.26605426676596	0.38890836206177	-5.64196095264545	Brain_Caudate_basal_ganglia	1	0.38890836206177
Brain_Anterior_cingulate_cortex_BA24_GENE_ENSG00000286018	-0.059181005225444	-0.0037632244284798	-1.11327661709477	0.266062196256745	0.388915294316288	-5.64198075286925	Brain_Anterior_cingulate_cortex_BA24	1	0.388915294316288
Heart_Atrial_Appendage_GENE_ENSG00000261265	-0.0469440514523905	0.00368814745718189	-1.11326252532865	0.266068241410359	0.388919472015803	-5.64199584734184	Heart_Atrial_Appendage	1	0.388919472015803
Brain_Anterior_cingulate_cortex_BA24_GENE_ARL9	-0.0342506361756657	0.00211834865723473	-1.11325064204991	0.266073339230109	0.388922264887124	-5.64200857603325	Brain_Anterior_cingulate_cortex_BA24	1	0.388922264887124
Heart_Left_Ventricle_GENE_SEC62	0.0433002075671112	0.00330418555223296	1.1132243496176	0.266084618686782	0.388924506519894	-5.64203673850864	Heart_Left_Ventricle	1	0.388924506519894
Heart_Atrial_Appendage_GENE_TM2D1	0.0246765458007423	-0.00270818726542346	1.11322386249222	0.266084827666743	0.388924506519894	-5.64203726027445	Heart_Atrial_Appendage	1	0.388924506519894
Heart_Atrial_Appendage_GENE_GATA2.AS1	-0.0372339369089249	0.00355511680961711	-1.11322288837583	0.266085245569361	0.388924506519894	-5.64203830366146	Heart_Atrial_Appendage	1	0.388924506519894
Brain_Caudate_basal_ganglia_GENE_ACRV1	0.034469285634632	0.000921119600389055	1.11321735019563	0.266087621495283	0.388924506519894	-5.64204423565127	Brain_Caudate_basal_ganglia	1	0.388924506519894
Brain_Amygdala_GENE_FGFRL1	0.0618468882075	-0.00175377080308897	1.11312536677363	0.266127085298739	0.388977529283664	-5.64214275554565	Brain_Amygdala	1	0.388977529283664
Brain_Nucleus_accumbens_basal_ganglia_GENE_CEP192	-0.026033422492357	-0.000386311849290105	-1.11302885523525	0.266168496149952	0.3890333965934	-5.64224611661849	Brain_Nucleus_accumbens_basal_ganglia	1	0.3890333965934
Brain_Anterior_cingulate_cortex_BA24_GENE_HSPA2	-0.116371266326234	0.0020413722907583	-1.11297360053696	0.266192206654561	0.389062292282684	-5.64230528879008	Brain_Anterior_cingulate_cortex_BA24	1	0.389062292282684
Brain_Caudate_basal_ganglia_GENE_TRBV7.1	0.0557211416573863	-0.00159001596410397	1.11296792407137	0.266194642581813	0.389062292282684	-5.64231136754274	Brain_Caudate_basal_ganglia	1	0.389062292282684
Heart_Left_Ventricle_GENE_TMTC4	0.0108058314536377	-0.000428802794412663	1.11295844405759	0.266198710750329	0.389062692336158	-5.64232151932955	Heart_Left_Ventricle	1	0.389062692336158
Brain_Putamen_basal_ganglia_GENE_ASB4	0.0244984098935175	0.00164086944864673	1.11295242692771	0.266201292910011	0.389062692336158	-5.64232796280079	Brain_Putamen_basal_ganglia	1	0.389062692336158
Brain_Hippocampus_GENE_OAZ2	0.0169407732954946	-5.21552358791701e-05	1.11293716354813	0.26620784303452	0.389067605694018	-5.64234430750553	Brain_Hippocampus	1	0.389067605694018
Brain_Anterior_cingulate_cortex_BA24_GENE_LDHAP2	0.119712767086856	-0.0113557519475689	1.1128187055059	0.266258681882829	0.389137246934522	-5.64247115005213	Brain_Anterior_cingulate_cortex_BA24	1	0.389137246934522
Brain_Hippocampus_GENE_IGFBPL1	0.0218344200056458	0.00132560465968983	1.11281029569891	0.266262291389311	0.38913786161798	-5.64248015459747	Brain_Hippocampus	1	0.38913786161798
Brain_Substantia_nigra_GENE_CTF1	0.0547443365940783	0.000646876908445684	1.11276559572355	0.266281477277523	0.3891579359309	-5.64252801460091	Brain_Substantia_nigra	1	0.3891579359309
Brain_Caudate_basal_ganglia_GENE_PRR4	-0.0178749676708236	0.00045697571653879	-1.11276157551205	0.266283202858301	0.3891579359309	-5.64253231892414	Brain_Caudate_basal_ganglia	1	0.3891579359309
Brain_Hypothalamus_GENE_PIGHP1	-0.0320112374437848	-0.000777460554727287	-1.11275600419629	0.266285594226687	0.3891579359309	-5.64253828394398	Brain_Hypothalamus	1	0.3891579359309
Brain_Amygdala_GENE_ENSG00000232533	-0.0565057010926232	-0.00375281031082889	-1.11273783937583	0.266293391191115	0.389164669943345	-5.64255773219772	Brain_Amygdala	1	0.389164669943345
Brain_Nucleus_accumbens_basal_ganglia_GENE_GUSBP5	0.0686680855574902	-0.000703636366726746	1.11271528580784	0.266303072175844	0.389171977814304	-5.64258187884576	Brain_Nucleus_accumbens_basal_ganglia	1	0.389171977814304
Brain_Caudate_basal_ganglia_GENE_CA13	0.0228162612433256	-0.00294489991227948	1.11271133014263	0.266304770146606	0.389171977814304	-5.64258611387064	Brain_Caudate_basal_ganglia	1	0.389171977814304
Brain_Amygdala_GENE_AGO2	0.0486536443145493	-0.00203996226329684	1.11268415913918	0.266316433511841	0.389184361622731	-5.64261520335847	Brain_Amygdala	1	0.389184361622731
Brain_Frontal_Cortex_BA9_GENE_AGPAT1	-0.0247957383192718	0.00152405363020178	-1.11266430998943	0.26632495413704	0.38919215251287	-5.64263645356578	Brain_Frontal_Cortex_BA9	1	0.38919215251287
Brain_Putamen_basal_ganglia_GENE_SBK1	-0.0406392024588919	0.000997101049496991	-1.11263355652535	0.266338156018141	0.389206784055825	-5.64266937702601	Brain_Putamen_basal_ganglia	1	0.389206784055825
Brain_Frontal_Cortex_BA9_GENE_PCMTD2	0.0254003560099089	0.000304189782855231	1.11258551449382	0.266358780458287	0.389232261894521	-5.64272080713993	Brain_Frontal_Cortex_BA9	1	0.389232261894521
Brain_Amygdala_GENE_ENSG00000278864	0.159661123863145	-0.0148995994226149	1.11256494101609	0.266367612987562	0.38924050771368	-5.64274283085112	Brain_Amygdala	1	0.38924050771368
Brain_Frontal_Cortex_BA9_GENE_TIMM50	-0.0389016871963723	0.00274986249262747	-1.11252625667041	0.266384221354838	0.389248477108369	-5.64278424097531	Brain_Frontal_Cortex_BA9	1	0.389248477108369
Brain_Putamen_basal_ganglia_GENE_GNAQ	-0.0207289436094663	0.000446067286574893	-1.1125254145956	0.266384582891139	0.389248477108369	-5.64278514236853	Brain_Putamen_basal_ganglia	1	0.389248477108369
Heart_Atrial_Appendage_GENE_SERINC3	-0.065098747125635	0.00446074707996786	-1.11252480203207	0.266384845889302	0.389248477108369	-5.6427857980825	Heart_Atrial_Appendage	1	0.389248477108369
Heart_Left_Ventricle_GENE_ICAM2	-0.0456206177678093	0.00223282389477604	-1.11252228588439	0.266385926174595	0.389248477108369	-5.64278849147002	Heart_Left_Ventricle	1	0.389248477108369
Brain_Caudate_basal_ganglia_GENE_ENSG00000287971	-0.0854158194307641	0.00251807526635482	-1.11251291665252	0.266389948796312	0.389248477108369	-5.64279852062592	Brain_Caudate_basal_ganglia	1	0.389248477108369
Heart_Left_Ventricle_GENE_BIRC2	-0.0187737317551752	0.00202364660937446	-1.11250197725852	0.266394645610456	0.389248477108369	-5.64281023043235	Heart_Left_Ventricle	1	0.389248477108369
Heart_Left_Ventricle_GENE_RBPMS	-0.0217416468331063	1.82397121987666e-05	-1.11249806753897	0.266396324257161	0.389248477108369	-5.64281441546814	Heart_Left_Ventricle	1	0.389248477108369
Brain_Substantia_nigra_GENE_SLCO4A1	-0.160707313151311	-0.00445288423083488	-1.11249280141766	0.266398585289486	0.389248477108369	-5.64282005239817	Brain_Substantia_nigra	1	0.389248477108369
Brain_Anterior_cingulate_cortex_BA24_GENE_ACKR1	0.0728142787211064	-0.00990136143489459	1.11248104036812	0.266403634995594	0.389249319941406	-5.64283264149441	Brain_Anterior_cingulate_cortex_BA24	1	0.389249319941406
Brain_Caudate_basal_ganglia_GENE_ADRA2B	-0.0579019091766827	0.00519271480872761	-1.11247166452615	0.266407660639963	0.389249319941406	-5.6428426773556	Brain_Caudate_basal_ganglia	1	0.389249319941406
Heart_Atrial_Appendage_GENE_MIR122HG	0.0343567974274323	-0.00147985489677508	1.11246917018505	0.266408731626072	0.389249319941406	-5.64284534727357	Heart_Atrial_Appendage	1	0.389249319941406
Brain_Anterior_cingulate_cortex_BA24_GENE_ENSG00000173727	0.0642524034994028	0.00403972304868879	1.11242790753709	0.266426448849193	0.389270545626376	-5.64288951353657	Brain_Anterior_cingulate_cortex_BA24	1	0.389270545626376
Brain_Caudate_basal_ganglia_GENE_SLC35B4	-0.0316925342351933	-0.00181555272738574	-1.11240603136378	0.266435842299898	0.389279609245354	-5.64291292845478	Brain_Caudate_basal_ganglia	1	0.389279609245354
Heart_Left_Ventricle_GENE_WDCP	-0.0148920126055483	0.000159334764294659	-1.11239144597942	0.266442105272151	0.389283154943831	-5.64292853950366	Heart_Left_Ventricle	1	0.389283154943831
Brain_Frontal_Cortex_BA9_GENE_BCL2A1	0.0958551734082663	-0.00854266026225711	1.11238552139747	0.266444649319981	0.389283154943831	-5.64293488065223	Brain_Frontal_Cortex_BA9	1	0.389283154943831
Heart_Left_Ventricle_GENE_ENSG00000225032	-0.0698080837463888	0.00698093920495944	-1.11233804828989	0.266465035136715	0.389308278051113	-5.6429856904545	Heart_Left_Ventricle	1	0.389308278051113
Brain_Frontal_Cortex_BA9_GENE_CTBS	0.0640064653315928	-0.00408692551761193	1.11232336603357	0.266471340182765	0.389312828645928	-5.64300140423079	Brain_Frontal_Cortex_BA9	1	0.389312828645928
Heart_Left_Ventricle_GENE_NME2	0.046481138997529	-0.00458944393080547	1.11230296760401	0.266480100113332	0.389320965658541	-5.64302323543438	Heart_Left_Ventricle	1	0.389320965658541
Heart_Atrial_Appendage_GENE_DALRD3	-0.0445445356371818	-0.00137821987487408	-1.11227582758786	0.266491755468439	0.389333332570728	-5.6430522811319	Heart_Atrial_Appendage	1	0.389333332570728
Heart_Atrial_Appendage_GENE_TPM1	0.0636965366419322	-0.00329327312405929	1.11224920979906	0.266503186893183	0.3893453720378	-5.64308076724768	Heart_Atrial_Appendage	1	0.3893453720378
Brain_Anterior_cingulate_cortex_BA24_GENE_ZFP36	0.253089684290589	-0.0170373133864909	1.11224067120519	0.266506853997219	0.389346068139697	-5.64308990502954	Brain_Anterior_cingulate_cortex_BA24	1	0.389346068139697
Brain_Caudate_basal_ganglia_GENE_OMG	-0.145954752194666	0.00914063193468747	-1.11220500925976	0.266522170251792	0.389363782536433	-5.64312806876428	Brain_Caudate_basal_ganglia	1	0.389363782536433
Brain_Cerebellar_Hemisphere_GENE_PABPN1	-0.0409794550399935	0.000342877959076765	-1.11216861544649	0.266537801458366	0.389381956618718	-5.64316701445366	Brain_Cerebellar_Hemisphere	1	0.389381956618718
Brain_Frontal_Cortex_BA9_GENE_JUN	-0.0900610084617286	-0.00430135630919495	-1.11213828931097	0.266550827069777	0.389396323827929	-5.64319946604032	Brain_Frontal_Cortex_BA9	1	0.389396323827929
Brain_Cerebellar_Hemisphere_GENE_TMCC2	-0.0266994351455331	0.00286883633273812	-1.11212327882921	0.266557274499574	0.38940108093466	-5.64321552822766	Brain_Cerebellar_Hemisphere	1	0.38940108093466
Brain_Caudate_basal_ganglia_GENE_GTF2IRD1	0.0210178634150754	-0.00101528107491287	1.11209668182354	0.266568698935866	0.389413108516944	-5.64324398821555	Brain_Caudate_basal_ganglia	1	0.389413108516944
Brain_Frontal_Cortex_BA9_GENE_B2M	0.156931781500617	-0.0154900816302704	1.11207830361053	0.266576593282136	0.38941620225062	-5.64326365333122	Brain_Frontal_Cortex_BA9	1	0.38941620225062
Brain_Amygdala_GENE_LINC01686	-0.044584120222284	-0.00209779712694348	-1.11207689320699	0.266577199126475	0.38941620225062	-5.64326516248242	Brain_Amygdala	1	0.38941620225062
Heart_Left_Ventricle_GENE_ARFRP1	-0.0327001189975254	-0.00352838169338743	-1.11202116561296	0.266601137892113	0.3894465099442	-5.64332479025194	Heart_Left_Ventricle	1	0.3894465099442
Brain_Substantia_nigra_GENE_ENSG00000273442	-0.0549880908981382	0.00150364440083558	-1.11198328138689	0.26661741257273	0.389465621478208	-5.6433653241614	Brain_Substantia_nigra	1	0.389465621478208
Brain_Amygdala_GENE_SLC29A1	-0.0442106156711564	-0.00135483316875753	-1.11196976435691	0.266623219518075	0.389469441827093	-5.64337978626135	Brain_Amygdala	1	0.389469441827093
Brain_Cerebellar_Hemisphere_GENE_ENSG00000223849	0.0757696301071984	-0.00542989556532247	1.1119427484343	0.266634825878364	0.389480389185964	-5.64340869053138	Brain_Cerebellar_Hemisphere	1	0.389480389185964
Heart_Atrial_Appendage_GENE_ENSG00000279075	-0.0481668584197279	0.00190379562791849	-1.11193655052541	0.266637488622571	0.389480389185964	-5.64341532156044	Heart_Atrial_Appendage	1	0.389480389185964
Brain_Hippocampus_GENE_METTL7A	-0.0473629712432725	0.00200317361160592	-1.11193003217057	0.266640289056484	0.389480389185964	-5.64342229538911	Brain_Hippocampus	1	0.389480389185964
Brain_Putamen_basal_ganglia_GENE_EXOC3.AS1	0.0375203723602851	-0.00143806941335752	1.11191413968717	0.266647116914874	0.389485700400856	-5.64343929819838	Brain_Putamen_basal_ganglia	1	0.389485700400856
Heart_Atrial_Appendage_GENE_CAVIN3	-0.0845970636930651	0.0044339868622873	-1.11187948525565	0.266662005852728	0.389499688986045	-5.64347637291733	Heart_Atrial_Appendage	1	0.389499688986045
Brain_Nucleus_accumbens_basal_ganglia_GENE_ENSG00000275024	0.0596481106258986	-0.00133236220117731	1.11187699110347	0.26666307746296	0.389499688986045	-5.64347904121833	Brain_Nucleus_accumbens_basal_ganglia	1	0.389499688986045
Brain_Amygdala_GENE_ENSG00000227393	0.0753375907265196	-0.00229595827389245	1.1118499495919	0.26667469601469	0.389511997190504	-5.64350797046266	Brain_Amygdala	1	0.389511997190504
Brain_Putamen_basal_ganglia_GENE_G6PC3	0.0667675052022335	-0.00089242456558569	1.11181084301085	0.266691499015345	0.389531191315566	-5.64354980578442	Brain_Putamen_basal_ganglia	1	0.389531191315566
Brain_Frontal_Cortex_BA9_GENE_PRAL	0.0357385002695104	-0.00127620678549828	1.11180450736546	0.26669422133315	0.389531191315566	-5.64355658337443	Brain_Frontal_Cortex_BA9	1	0.389531191315566
Brain_Substantia_nigra_GENE_MYBPC1	0.0577670325506886	0.00492593978791203	1.11177922554326	0.266705084687974	0.389542395680376	-5.64358362835379	Brain_Substantia_nigra	1	0.389542395680376
Heart_Atrial_Appendage_GENE_MFN1	0.0257813751399563	-0.00114405328270179	1.11175960561752	0.266713515390913	0.389548959414858	-5.64360461615346	Heart_Atrial_Appendage	1	0.389548959414858
Brain_Hypothalamus_GENE_DUSP9	0.0394093249935264	-0.00230092038153829	1.11175390912492	0.266715963214273	0.389548959414858	-5.6436107097286	Brain_Hypothalamus	1	0.389548959414858
Heart_Atrial_Appendage_GENE_DHRS11	0.116974294751585	-0.01240084797043	1.11172494870113	0.266728407953855	0.389562472810535	-5.6436416884011	Heart_Atrial_Appendage	1	0.389562472810535
Brain_Caudate_basal_ganglia_GENE_GALK1	-0.044148255515205	0.002327672580512	-1.11170347865392	0.26673763422192	0.38957128529338	-5.64366465417491	Brain_Caudate_basal_ganglia	1	0.38957128529338
Brain_Putamen_basal_ganglia_GENE_ENSG00000226816	0.0761451471753848	-0.0012846515076152	1.11160399052153	0.266780389874044	0.389622842338187	-5.64377106745822	Brain_Putamen_basal_ganglia	1	0.389622842338187
Brain_Cerebellar_Hemisphere_GENE_YBX1	-0.065629051448771	0.00187011025084319	-1.11160359181874	0.266780561228592	0.389622842338187	-5.6437714938948	Brain_Cerebellar_Hemisphere	1	0.389622842338187
Brain_Caudate_basal_ganglia_GENE_C1orf109	-0.0320732297808633	-0.00243665625886604	-1.11159904869082	0.266782513780175	0.389622842338187	-5.6437763530318	Brain_Caudate_basal_ganglia	1	0.389622842338187
Heart_Left_Ventricle_GENE_RANBP1P1	-0.0335116700719092	-0.000793343106449083	-1.1115811740429	0.266790196065892	0.389626317510997	-5.64379547080553	Heart_Left_Ventricle	1	0.389626317510997
Brain_Anterior_cingulate_cortex_BA24_GENE_KLF4	0.1431817923062	-0.00714336447833599	1.11157865401821	0.266791279151231	0.389626317510997	-5.64379816606544	Brain_Anterior_cingulate_cortex_BA24	1	0.389626317510997
Brain_Cerebellar_Hemisphere_GENE_ENSG00000276968	0.0376368120967197	0.000381107977919428	1.11156402122794	0.266797568260876	0.389628635521408	-5.64381381625727	Brain_Cerebellar_Hemisphere	1	0.389628635521408
Heart_Left_Ventricle_GENE_CCHCR1	-0.025976082774118	-0.00039279833520301	-1.11156010311499	0.266799252266147	0.389628635521408	-5.64381800675749	Heart_Left_Ventricle	1	0.389628635521408
Heart_Left_Ventricle_GENE_CEP120	0.0202032354587181	0.00209542213669021	1.11154512644046	0.266805689309658	0.389633373086154	-5.64383402447492	Heart_Left_Ventricle	1	0.389633373086154
Brain_Nucleus_accumbens_basal_ganglia_GENE_CAND1	-0.0434099504407787	-0.00260764484707426	-1.11153712112105	0.266809130076649	0.389633734936074	-5.64384258616361	Brain_Nucleus_accumbens_basal_ganglia	1	0.389633734936074
Brain_Hypothalamus_GENE_DNASE1	-0.0219955201441304	0.00341541331973926	-1.11151126287264	0.26682024442159	0.389645302724657	-5.64387024113953	Brain_Hypothalamus	1	0.389645302724657
Heart_Left_Ventricle_GENE_RETREG3	0.0270347944521008	7.68912643372879e-05	1.11148514182066	0.266831472048484	0.389657035663301	-5.64389817652936	Heart_Left_Ventricle	1	0.389657035663301
Brain_Cerebellar_Hemisphere_GENE_KCNQ1OT1	-0.0151579798616282	0.000743248154697721	-1.11143505710649	0.266853000901533	0.389683811138915	-5.64395173824156	Brain_Cerebellar_Hemisphere	1	0.389683811138915
Heart_Atrial_Appendage_GENE_TRAPPC2L	0.03417003610889	-0.00244515296742116	1.11141022079142	0.266863677205463	0.389694738251998	-5.64397829786054	Heart_Atrial_Appendage	1	0.389694738251998
Brain_Amygdala_GENE_RIPPLY2	-0.0447457034006105	-0.000433082318601291	-1.11134138152815	0.266893270449803	0.389733288735234	-5.64405191054817	Brain_Amygdala	1	0.389733288735234
Brain_Hypothalamus_GENE_ENSG00000254551	-0.0787825194234971	0.00338316449083807	-1.11129054180942	0.266915127340226	0.389760541350929	-5.64410627266023	Brain_Hypothalamus	1	0.389760541350929
Heart_Left_Ventricle_GENE_HEIH	-0.0182532294698395	0.0014334183108305	-1.11128304704436	0.266918349576115	0.389760582544445	-5.64411428648529	Heart_Left_Ventricle	1	0.389760582544445
Brain_Anterior_cingulate_cortex_BA24_GENE_CACFD1	0.0585613360761873	0.00161100359436968	1.11124687719643	0.266933900511694	0.389776352552154	-5.6441529605682	Brain_Anterior_cingulate_cortex_BA24	1	0.389776352552154
Brain_Hippocampus_GENE_LZTS1	-0.157981016765915	0.00701882032609499	-1.11124306957487	0.266935537604349	0.389776352552154	-5.64415703173922	Brain_Hippocampus	1	0.389776352552154
Brain_Hypothalamus_GENE_NPM1P26	0.0589860401114338	-0.00586317167434958	1.11121407273053	0.266948005068604	0.389789893174805	-5.6441880351818	Brain_Hypothalamus	1	0.389789893174805
Brain_Caudate_basal_ganglia_GENE_ZNF704	-0.0267184399096895	0.00195388840539827	-1.11120046524248	0.266953855873722	0.389790659793236	-5.64420258403821	Brain_Caudate_basal_ganglia	1	0.389790659793236
Heart_Left_Ventricle_GENE_SUCLG2	-0.0196289266230877	-0.000226110901397977	-1.11119799355705	0.26695491863261	0.389790659793236	-5.64420522669624	Heart_Left_Ventricle	1	0.389790659793236
Brain_Caudate_basal_ganglia_GENE_ENSG00000288890	-0.0680207894053532	0.00395410433446842	-1.11117489964128	0.266964848542163	0.389800494626356	-5.64422991779245	Brain_Caudate_basal_ganglia	1	0.389800494626356
Brain_Caudate_basal_ganglia_GENE_UBL7	-0.0411424258588346	0.00429859652366418	-1.11110906383604	0.266993157984589	0.389837165211408	-5.64430030401285	Brain_Caudate_basal_ganglia	1	0.389837165211408
Heart_Atrial_Appendage_GENE_SYNPO2L	-0.0925442842085387	0.00436628151577457	-1.11109708142536	0.266998310652251	0.389840024077161	-5.64431311417289	Heart_Atrial_Appendage	1	0.389840024077161
Brain_Cerebellar_Hemisphere_GENE_GTF2IRD1	-0.0227731250589815	0.00125011412628316	-1.1110316693516	0.267026440314316	0.389876430820386	-5.64438304251221	Brain_Cerebellar_Hemisphere	1	0.389876430820386
Brain_Cerebellar_Hemisphere_GENE_S100A3	-0.0441654911656648	-0.00383509367767976	-1.11100514023524	0.267037849418714	0.389888423853966	-5.64441140211823	Brain_Cerebellar_Hemisphere	1	0.389888423853966
Brain_Caudate_basal_ganglia_GENE_COMMD7	-0.0396277130986029	0.00501220011767001	-1.11097748755853	0.267049742078959	0.389899867471999	-5.64444096209194	Brain_Caudate_basal_ganglia	1	0.389899867471999
Brain_Cerebellar_Hemisphere_GENE_PCDHGB1	0.0304040248362368	-0.00142705088858508	1.11096904957946	0.267053371095788	0.389899867471999	-5.64444998192054	Brain_Cerebellar_Hemisphere	1	0.389899867471999
Heart_Atrial_Appendage_GENE_FABP5P11	0.0352505508024593	0.00231773122665796	1.11096009350853	0.267057222971432	0.389899867471999	-5.64445955549198	Heart_Atrial_Appendage	1	0.389899867471999
Brain_Caudate_basal_ganglia_GENE_ENSG00000288928	-0.10409126750768	-0.00244739658714545	-1.11095719887913	0.267058467917565	0.389899867471999	-5.64446264968307	Brain_Caudate_basal_ganglia	1	0.389899867471999
Brain_Cerebellar_Hemisphere_GENE_CDH24	0.0405176576397096	0.0010542217307203	1.1109275202534	0.267071232577013	0.389913838566548	-5.64449437395049	Brain_Cerebellar_Hemisphere	1	0.389913838566548
Brain_Frontal_Cortex_BA9_GENE_PUF60	0.0116605144564137	-0.00109514682903795	1.11090393014216	0.267081378890572	0.38992375518469	-5.64451958944213	Brain_Frontal_Cortex_BA9	1	0.38992375518469
Brain_Cerebellar_Hemisphere_GENE_KLHL35	-0.0658997330503723	0.00380155668974716	-1.11089401889474	0.26708564188423	0.38992375518469	-5.64453018342459	Brain_Cerebellar_Hemisphere	1	0.38992375518469
Brain_Caudate_basal_ganglia_GENE_ZCCHC12	-0.112210352001922	-0.00516295801114209	-1.1108884431779	0.267088040114132	0.38992375518469	-5.64453614318263	Brain_Caudate_basal_ganglia	1	0.38992375518469
Brain_Substantia_nigra_GENE_ENSG00000233668	-0.0520942020445691	0.00336079938887095	-1.11088201177585	0.26709080641019	0.38992375518469	-5.64454301752634	Brain_Substantia_nigra	1	0.38992375518469
Brain_Anterior_cingulate_cortex_BA24_GENE_KCNE4	-0.0395736884918728	0.00232020422726787	-1.11086644378147	0.267097502649549	0.389928866025257	-5.64455965755099	Brain_Anterior_cingulate_cortex_BA24	1	0.389928866025257
Brain_Cerebellar_Hemisphere_GENE_UBE2L5	-0.027654546973993	-0.00208902740544431	-1.1107392629252	0.267152211106636	0.390004067723271	-5.64469558753534	Brain_Cerebellar_Hemisphere	1	0.390004067723271
Brain_Amygdala_GENE_MINAR1	0.0174013247469486	-0.00060574224978059	1.11072739436216	0.267157316913559	0.390006617157098	-5.64470827177975	Brain_Amygdala	1	0.390006617157098
Heart_Left_Ventricle_GENE_SNORD14E	0.0700404582783343	0.00405486620781191	1.11072034500664	0.267160349549111	0.390006617157098	-5.64471580554697	Heart_Left_Ventricle	1	0.390006617157098
Brain_Putamen_basal_ganglia_GENE_HMGN3	0.0359121887553706	-0.00176961212434122	1.11069765400676	0.267170111387457	0.390016201937849	-5.64474005548453	Brain_Putamen_basal_ganglia	1	0.390016201937849
Brain_Substantia_nigra_GENE_ENSG00000288824	-0.13295674161732	-0.00924366514317041	-1.11065034995182	0.267190462737448	0.390041244923921	-5.64479060787997	Brain_Substantia_nigra	1	0.390041244923921
Heart_Left_Ventricle_GENE_ENSG00000228513	0.017528815280844	0.000971574632288403	1.11063298259253	0.26719793486424	0.390047486609248	-5.64480916730732	Heart_Left_Ventricle	1	0.390047486609248
Brain_Substantia_nigra_GENE_BRF1	0.0280120395063982	2.83453618894897e-05	1.1105893753832	0.267216697050249	0.390067488735069	-5.64485576637292	Brain_Substantia_nigra	1	0.390067488735069
Heart_Left_Ventricle_GENE_MAP6	-0.00984807101679296	0.000254200591749777	-1.11058020891583	0.267220641077085	0.390067488735069	-5.64486556151276	Heart_Left_Ventricle	1	0.390067488735069
Brain_Frontal_Cortex_BA9_GENE_BDNF	-0.0397509623719231	0.000243485079605505	-1.11057884777771	0.26722122673309	0.390067488735069	-5.6448670159962	Brain_Frontal_Cortex_BA9	1	0.390067488735069
Brain_Putamen_basal_ganglia_GENE_MPP1	0.0236968072846522	-0.00190142220469885	1.11056998324461	0.267225040891563	0.390068390271486	-5.64487648840584	Brain_Putamen_basal_ganglia	1	0.390068390271486
Heart_Left_Ventricle_GENE_FGD3	0.01037137934731	0.000461892079557472	1.11056154654392	0.26722867100068	0.390069023132705	-5.64488550357487	Heart_Left_Ventricle	1	0.390069023132705
Brain_Substantia_nigra_GENE_GTF2E2	0.0391641266026052	0.000894596442142462	1.11052989133993	0.267242291775676	0.390084239004811	-5.64491932863277	Brain_Substantia_nigra	1	0.390084239004811
Brain_Caudate_basal_ganglia_GENE_ENSG00000272002	-0.128132017953969	0.00801704177540559	-1.11039978215027	0.267298280898911	0.390161297371232	-5.64505834627377	Brain_Caudate_basal_ganglia	1	0.390161297371232
Brain_Nucleus_accumbens_basal_ganglia_GENE_ROBO4	0.0554967034911495	-0.00352854521956655	1.11037409206186	0.267309336919666	0.390172768182974	-5.64508579342105	Brain_Nucleus_accumbens_basal_ganglia	1	0.390172768182974
Brain_Amygdala_GENE_ENSG00000279320	-0.0574614957246692	-0.000385918942098016	-1.11035849052488	0.267316051371819	0.390177901711664	-5.64510246170765	Brain_Amygdala	1	0.390177901711664
Brain_Putamen_basal_ganglia_GENE_ENSG00000286353	0.0810666000493914	-0.00735110930825835	1.11029717467022	0.26734244107602	0.390211753021681	-5.64516796775369	Brain_Putamen_basal_ganglia	1	0.390211753021681
Brain_Amygdala_GENE_ENSG00000223947	0.0470342763687536	-0.00415209260371861	1.1102115134491	0.267379311779045	0.390256941118049	-5.64525947684551	Brain_Amygdala	1	0.390256941118049
Brain_Caudate_basal_ganglia_GENE_HERPUD2	0.0163734173842948	0.000656569269868719	1.11021038713258	0.267379796596811	0.390256941118049	-5.64526068000594	Brain_Caudate_basal_ganglia	1	0.390256941118049
Heart_Left_Ventricle_GENE_ENSG00000277545	-0.0213858599983509	0.00104462071943249	-1.11019557884072	0.267386170814292	0.39026115986926	-5.64527649849315	Heart_Left_Ventricle	1	0.39026115986926
Brain_Frontal_Cortex_BA9_GENE_CNOT6L	0.00875202442306539	5.92161868220534e-05	1.1101888128167	0.26738908327883	0.39026115986926	-5.64528372601348	Brain_Frontal_Cortex_BA9	1	0.39026115986926
Brain_Substantia_nigra_GENE_PDXK	-0.0749148533771027	-0.00195362355898999	-1.11016064823734	0.267401207079782	0.390271421632454	-5.64531381116833	Brain_Substantia_nigra	1	0.390271421632454
Heart_Atrial_Appendage_GENE_RN7SL650P	-0.0313570529544245	-0.00105972929787177	-1.11015762012123	0.267402510593384	0.390271421632454	-5.6453170457299	Heart_Atrial_Appendage	1	0.390271421632454
Brain_Nucleus_accumbens_basal_ganglia_GENE_MARVELD1	-0.0357603516781577	0.0015226876413531	-1.11010206153976	0.267426427681899	0.390301434641782	-5.64537639052686	Brain_Nucleus_accumbens_basal_ganglia	1	0.390301434641782
Brain_Hypothalamus_GENE_PRR14L	-0.0129290352093036	0.000919145043412742	-1.11008882325734	0.267432126770137	0.390301434641782	-5.64539053053778	Brain_Hypothalamus	1	0.390301434641782
Brain_Cerebellar_Hemisphere_GENE_RIC8B	-0.0117951300963441	0.000404205467412405	-1.11008756141228	0.267432669999535	0.390301434641782	-5.64539187832501	Brain_Cerebellar_Hemisphere	1	0.390301434641782
Brain_Nucleus_accumbens_basal_ganglia_GENE_PPP1R10	0.0398616884414739	-0.000946588043296687	1.11001267533624	0.267464910119975	0.39034381864425	-5.64547186203137	Brain_Nucleus_accumbens_basal_ganglia	1	0.39034381864425
Brain_Hypothalamus_GENE_ENSG00000261451	0.0612305228066909	0.00483309100247427	1.10998158321526	0.267478296756273	0.390358686797519	-5.64550506907108	Brain_Hypothalamus	1	0.390358686797519
Brain_Nucleus_accumbens_basal_ganglia_GENE_GPR151	-0.0354134515680003	-0.00281418624733492	-1.10996889703859	0.267483758891128	0.390361989690569	-5.64551861790882	Brain_Nucleus_accumbens_basal_ganglia	1	0.390361989690569
Brain_Frontal_Cortex_BA9_GENE_AP3S1	-0.021035462402959	0.00175821469450386	-1.10980382609991	0.267554838513062	0.390461052585861	-5.64569489963219	Brain_Frontal_Cortex_BA9	1	0.390461052585861
Brain_Nucleus_accumbens_basal_ganglia_GENE_ENSG00000254758	-0.0370911474759264	0.00126012703981001	-1.1097809656526	0.267564683258363	0.390470749942016	-5.64571931058804	Brain_Nucleus_accumbens_basal_ganglia	1	0.390470749942016
Heart_Left_Ventricle_GENE_POLD4	-0.0533531325575283	-0.0025376829222312	-1.1097118533756	0.267594447657338	0.390509516482254	-5.64579310735731	Heart_Left_Ventricle	1	0.390509516482254
Brain_Caudate_basal_ganglia_GENE_HCN3	-0.0589832657970204	-0.00349913201032528	-1.1096941908408	0.26760205469993	0.390515947511637	-5.64581196634053	Brain_Caudate_basal_ganglia	1	0.390515947511637
Brain_Caudate_basal_ganglia_GENE_SMIM10L2B	0.0642303205687667	-0.0028057981497049	1.10968289008673	0.267606921877801	0.390518380106724	-5.64582403244345	Brain_Caudate_basal_ganglia	1	0.390518380106724
Brain_Nucleus_accumbens_basal_ganglia_GENE_PGGHG	-0.0399224201829724	-0.00291884091069412	-1.10961783619279	0.267634941448844	0.390554598492257	-5.64589348976388	Brain_Nucleus_accumbens_basal_ganglia	1	0.390554598492257
Brain_Amygdala_GENE_TTC9	-0.0837473822167536	0.00122178132529291	-1.1095645970466	0.267657873756429	0.390583392353174	-5.64595032959313	Brain_Amygdala	1	0.390583392353174
Brain_Nucleus_accumbens_basal_ganglia_GENE_ENSG00000289152	0.0451737059432372	-0.00124110824431869	1.10953769712486	0.267669461182958	0.390595630551444	-5.64597904778457	Brain_Nucleus_accumbens_basal_ganglia	1	0.390595630551444
Brain_Substantia_nigra_GENE_MITD1	-0.0349102669592326	0.00303469275525211	-1.10951993626875	0.267677112049544	0.390602124115775	-5.64599800878573	Brain_Substantia_nigra	1	0.390602124115775
Brain_Amygdala_GENE_TMEM35B	0.0685902188221889	0.00117014543028725	1.10950906257109	0.267681796200497	0.390604288459979	-5.64600961709692	Brain_Amygdala	1	0.390604288459979
Brain_Hippocampus_GENE_WDR13	-0.0373667815258136	0.00213113808558276	-1.10950137437656	0.267685108140518	0.390604450430736	-5.64601782462805	Brain_Hippocampus	1	0.390604450430736
Brain_Putamen_basal_ganglia_GENE_ZNF506	0.0401906504176548	-0.00227997765946443	1.10948638898016	0.267691563668904	0.390609199447422	-5.64603382212329	Brain_Putamen_basal_ganglia	1	0.390609199447422
Brain_Putamen_basal_ganglia_GENE_ZNF529	0.0288023151085823	-0.00333248468833784	1.10947830032188	0.267695048210111	0.390609613208139	-5.64604245699219	Brain_Putamen_basal_ganglia	1	0.390609613208139
Heart_Atrial_Appendage_GENE_CSTF1	0.0195822644327902	-0.000207036034503796	1.10937459796376	0.26773972527869	0.390668974409761	-5.64615315660713	Heart_Atrial_Appendage	1	0.390668974409761
Brain_Hypothalamus_GENE_NCR3LG1	-0.0281716460101477	-0.00205279611419935	-1.10936900974088	0.267742132943773	0.390668974409761	-5.64615912159962	Brain_Hypothalamus	1	0.390668974409761
Brain_Amygdala_GENE_FMNL1.DT	-0.027537169993081	0.00014635166007573	-1.10935688516712	0.26774735682267	0.390671925319935	-5.64617206353452	Brain_Amygdala	1	0.390671925319935
Brain_Anterior_cingulate_cortex_BA24_GENE_ZNF596	-0.0263684735505984	-0.00122062350099301	-1.1092897482372	0.267776284075002	0.39070946149372	-5.64624372385791	Brain_Anterior_cingulate_cortex_BA24	1	0.39070946149372
Brain_Cerebellar_Hemisphere_GENE_KLHL36	-0.0152518860005022	0.00115650050586263	-1.10925777596546	0.267790060707249	0.390724890929337	-5.64627784876427	Brain_Cerebellar_Hemisphere	1	0.390724890929337
Brain_Caudate_basal_ganglia_GENE_CEP89	0.0254880526736115	0.00023546629272499	1.10924532023638	0.267795427927537	0.390728050207944	-5.64629114284971	Brain_Caudate_basal_ganglia	1	0.390728050207944
Brain_Nucleus_accumbens_basal_ganglia_GENE_CCDC25	0.0318755552700917	-0.00193901500041916	1.10919963830363	0.267815113077842	0.39075209979749	-5.64633989821951	Brain_Nucleus_accumbens_basal_ganglia	1	0.39075209979749
Brain_Caudate_basal_ganglia_GENE_HSP90B1	-0.0576529660962963	-0.00686972387630512	-1.10908364054018	0.267865103039817	0.390820364118068	-5.64646369122023	Brain_Caudate_basal_ganglia	1	0.390820364118068
Heart_Atrial_Appendage_GENE_CEROX1	-0.0622319982497637	-0.00172282963405864	-1.10902900480122	0.267888650880583	0.390850047701472	-5.64652199410425	Heart_Atrial_Appendage	1	0.390850047701472
Brain_Substantia_nigra_GENE_SLC1A7	0.079726487073159	-0.0030924414823749	1.10901086694297	0.267896468558811	0.390856780512615	-5.64654134874152	Brain_Substantia_nigra	1	0.390856780512615
Brain_Amygdala_GENE_ZNF883	0.0314865870787716	0.00322207230121727	1.10899564805422	0.267903028240408	0.390861677787189	-5.64655758834688	Brain_Amygdala	1	0.390861677787189
Heart_Left_Ventricle_GENE_SMIM41	0.0207916949199832	-0.00120084144899731	1.10897647327431	0.267911293157175	0.390864704660461	-5.64657804884554	Heart_Left_Ventricle	1	0.390864704660461
Brain_Substantia_nigra_GENE_TYW3	-0.0291203255425857	0.00434748465894568	-1.10897597238761	0.267911509057022	0.390864704660461	-5.64657858331333	Brain_Substantia_nigra	1	0.390864704660461
Brain_Hippocampus_GENE_RAB24	0.0504562446891959	0.00062657736175531	1.10895256120303	0.267921600237596	0.390874753820324	-5.64660356378975	Brain_Hippocampus	1	0.390874753820324
Brain_Substantia_nigra_GENE_SLC30A7	0.0235961082358538	-0.00188672120165199	1.10892076674542	0.267935305371956	0.390890075127074	-5.64663748864386	Brain_Substantia_nigra	1	0.390890075127074
Heart_Left_Ventricle_GENE_GTPBP2	-0.0186806769492641	0.00103774028306801	-1.10891174728361	0.267939193336762	0.390891073997231	-5.64664711228091	Heart_Left_Ventricle	1	0.390891073997231
Brain_Substantia_nigra_GENE_CZIB	-0.0469691724603933	0.00426446788331295	-1.10889302198449	0.267947265262228	0.390894976047642	-5.64666709165916	Brain_Substantia_nigra	1	0.390894976047642
Brain_Hypothalamus_GENE_ATP1A2	0.0656400907010926	-0.00223804924406039	1.10889068038138	0.267948274670216	0.390894976047642	-5.64666959006154	Brain_Hypothalamus	1	0.390894976047642
Brain_Substantia_nigra_GENE_C14orf93	-0.0319849914587519	0.0030855038225691	-1.10886018780084	0.267961419517123	0.390909479017257	-5.64670212401755	Brain_Substantia_nigra	1	0.390909479017257
Brain_Cerebellar_Hemisphere_GENE_ENSG00000238260	-0.103818895407837	-0.00112512855795781	-1.1088390504519	0.267970531739219	0.390916699503099	-5.6467246759181	Brain_Cerebellar_Hemisphere	1	0.390916699503099
Brain_Nucleus_accumbens_basal_ganglia_GENE_ENSG00000224635	0.0397034018247711	0.00170633479928267	1.10883384451288	0.267972776030372	0.390916699503099	-5.64673023018281	Brain_Nucleus_accumbens_basal_ganglia	1	0.390916699503099
Brain_Hippocampus_GENE_ENSG00000255389	-0.0811503083760828	0.00592445747750196	-1.10878220222553	0.267995039829353	0.390944504193569	-5.64678532641263	Brain_Hippocampus	1	0.390944504193569
Heart_Atrial_Appendage_GENE_RMND5A	-0.0421397168485841	0.00485467640870555	-1.10875342106817	0.268007448390124	0.390956064920368	-5.64681603140449	Heart_Atrial_Appendage	1	0.390956064920368
Brain_Hypothalamus_GENE_NONOP2	0.0523567133014892	-0.00145336051468831	1.10874895841931	0.268009372429144	0.390956064920368	-5.64682079228159	Brain_Hypothalamus	1	0.390956064920368
Brain_Caudate_basal_ganglia_GENE_CYB5RL	0.0119992615390082	0.00125602214582604	1.10873341775475	0.268016072749371	0.390961165341289	-5.64683737134288	Brain_Caudate_basal_ganglia	1	0.390961165341289
Heart_Left_Ventricle_GENE_ENSG00000281571	0.0918059166659595	0.00379247914497867	1.10871067250496	0.26802587951728	0.390967059387251	-5.6468616359686	Heart_Left_Ventricle	1	0.390967059387251
Heart_Left_Ventricle_GENE_OR7E7P	0.0429931465902274	0.000203158947755781	1.10870918441223	0.268026521127117	0.390967059387251	-5.6468632234482	Heart_Left_Ventricle	1	0.390967059387251
Brain_Hypothalamus_GENE_MAFA.AS1	-0.0268425475803569	0.00189363026361306	-1.10864803311079	0.268052888192569	0.3910008467954	-5.64692845709429	Brain_Hypothalamus	1	0.3910008467954
Heart_Atrial_Appendage_GENE_RAD54L2	-0.0201574497869314	-0.00124069853616331	-1.10861791452951	0.268065875304013	0.391006777984677	-5.64696058501816	Heart_Atrial_Appendage	1	0.391006777984677
Brain_Putamen_basal_ganglia_GENE_TBC1D20	-0.025592144321941	0.00298066730274284	-1.10861545460994	0.268066936038779	0.391006777984677	-5.64696320901135	Brain_Putamen_basal_ganglia	1	0.391006777984677
Brain_Hypothalamus_GENE_WDR37	-0.0199224360147617	-0.00140278523705337	-1.10860961513208	0.268069454074632	0.391006777984677	-5.64696943795211	Brain_Hypothalamus	1	0.391006777984677
Brain_Frontal_Cortex_BA9_GENE_LOX	0.0204446981446614	-0.000925600944758536	1.10860272567898	0.268072424890294	0.391006777984677	-5.6469767868539	Brain_Frontal_Cortex_BA9	1	0.391006777984677
Brain_Substantia_nigra_GENE_ENSG00000279640	-0.0323817796844503	0.000901800311490099	-1.10860144869307	0.26807297554458	0.391006777984677	-5.64697814899543	Brain_Substantia_nigra	1	0.391006777984677
Brain_Cerebellar_Hemisphere_GENE_ARMC8	-0.0318021726438291	8.81219041585334e-05	-1.10858458140153	0.268080249031113	0.391012713251601	-5.6469961409324	Brain_Cerebellar_Hemisphere	1	0.391012713251601
Brain_Nucleus_accumbens_basal_ganglia_GENE_GSTZ1	0.0467136013106557	-0.000342930328875554	1.1085660680101	0.268088232502712	0.391019683924279	-5.64701588841103	Brain_Nucleus_accumbens_basal_ganglia	1	0.391019683924279
Brain_Substantia_nigra_GENE_ACTL10	0.046164182737467	-0.00489949427154523	1.10854218261843	0.268098532767059	0.391030033544477	-5.64704136549798	Brain_Substantia_nigra	1	0.391030033544477
Brain_Caudate_basal_ganglia_GENE_SIGLEC14	0.0683789908673783	-0.00557593323097066	1.10847242040518	0.26812861837467	0.391069240109772	-5.64711577345669	Brain_Caudate_basal_ganglia	1	0.391069240109772
Brain_Substantia_nigra_GENE_RHBDF1	0.0701268046720105	-0.000996516458797649	1.10844681699285	0.268139660669344	0.391080671138666	-5.64714308073352	Brain_Substantia_nigra	1	0.391080671138666
Brain_Nucleus_accumbens_basal_ganglia_GENE_HRAS	0.0180766439864385	0.000338174777752277	1.1083638521797	0.268175444064366	0.391128186263404	-5.64723156240294	Brain_Nucleus_accumbens_basal_ganglia	1	0.391128186263404
Brain_Caudate_basal_ganglia_GENE_ENSG00000271918	0.0563208002241951	0.000842813263033945	1.10834685822361	0.268182774100972	0.391134202129743	-5.64724968558129	Brain_Caudate_basal_ganglia	1	0.391134202129743
Brain_Hippocampus_GENE_PARP12	0.0449514928201267	-0.00338315971421643	1.10829432672911	0.268205433486808	0.391158597053008	-5.64730570596377	Brain_Hippocampus	1	0.391158597053008
Brain_Anterior_cingulate_cortex_BA24_GENE_GRAMD4	0.0322524131536865	-0.000797121427995687	1.10829321847449	0.268205911545074	0.391158597053008	-5.64730688779493	Brain_Anterior_cingulate_cortex_BA24	1	0.391158597053008
Brain_Anterior_cingulate_cortex_BA24_GENE_SOX4	0.118132853821485	0.00697588518251794	1.10828369736912	0.268210018606615	0.391159911924276	-5.64731704095295	Brain_Anterior_cingulate_cortex_BA24	1	0.391159911924276
Brain_Frontal_Cortex_BA9_GENE_ENSG00000237609	-0.0307718028262638	0.00402538131589503	-1.10824185842788	0.26822806693068	0.391181558584215	-5.64736165631751	Brain_Frontal_Cortex_BA9	1	0.391181558584215
Brain_Nucleus_accumbens_basal_ganglia_GENE_MCM5	-0.018185883140408	-0.000912804549699166	-1.10816972308286	0.2682591863672	0.391222267299479	-5.64743857461112	Brain_Nucleus_accumbens_basal_ganglia	1	0.391222267299479
Heart_Left_Ventricle_GENE_ZNF77	-0.0229862639291426	-0.00271785159339293	-1.10815798467314	0.268264250592873	0.391224977249442	-5.64745109086697	Heart_Left_Ventricle	1	0.391224977249442
Brain_Substantia_nigra_GENE_ZNF32	-0.0504168669970245	0.00586266423740043	-1.10814754460113	0.268268754740488	0.391226870350784	-5.64746222263969	Brain_Substantia_nigra	1	0.391226870350784
Brain_Nucleus_accumbens_basal_ganglia_GENE_ENSG00000280767	0.0140676562213266	0.000457629729707769	1.10808382920407	0.268296244526034	0.391262283865613	-5.64753015719997	Brain_Nucleus_accumbens_basal_ganglia	1	0.391262283865613
Brain_Cerebellar_Hemisphere_GENE_ENSG00000275484	-0.128351993112689	0.0070592604027324	-1.1080556569677	0.268308399957596	0.391271683766685	-5.64756019373088	Brain_Cerebellar_Hemisphere	1	0.391271683766685
Brain_Caudate_basal_ganglia_GENE_LIX1L	0.0214861723952859	-0.000374237220753046	1.10805094514191	0.268310432998861	0.391271683766685	-5.64756521728692	Brain_Caudate_basal_ganglia	1	0.391271683766685
Brain_Putamen_basal_ganglia_GENE_THBS1.IT1	0.0251001321495021	0.00106658528562006	1.10804659625441	0.268312309450259	0.391271683766685	-5.64756985387429	Brain_Putamen_basal_ganglia	1	0.391271683766685
Heart_Atrial_Appendage_GENE_JAK1	-0.0236699911379986	0.00175393259481656	-1.10802385709233	0.268322121056698	0.391281315810121	-5.647594097046	Heart_Atrial_Appendage	1	0.391281315810121
Brain_Anterior_cingulate_cortex_BA24_GENE_SLC7A3	0.0442709475125271	-0.00415360211705274	1.10796008359588	0.26834963967963	0.391314462890959	-5.6476620859954	Brain_Anterior_cingulate_cortex_BA24	1	0.391314462890959
Heart_Atrial_Appendage_GENE_ADAR	-0.0565516815648191	-0.00062005913571772	-1.10795064221964	0.268353713851835	0.391314462890959	-5.64767215111922	Heart_Atrial_Appendage	1	0.391314462890959
Brain_Hippocampus_GENE_GARRE1	0.0313727546627941	0.000613535365069889	1.10794888525489	0.268354472027461	0.391314462890959	-5.647674024149	Brain_Hippocampus	1	0.391314462890959
Heart_Left_Ventricle_GENE_CCDC117	0.0422857841910148	0.0025346606339434	1.10791921303345	0.268367276579516	0.391328458223638	-5.64770565606968	Heart_Left_Ventricle	1	0.391328458223638
Brain_Nucleus_accumbens_basal_ganglia_GENE_RBM11	0.0692473748230664	-0.00466198972974774	1.1077864675376	0.268424565835335	0.391394650745882	-5.64784715840369	Brain_Nucleus_accumbens_basal_ganglia	1	0.391394650745882
Brain_Anterior_cingulate_cortex_BA24_GENE_PRPF40A	0.0250083108684899	-0.000659919265036896	1.10778615891517	0.268424699037984	0.391394650745882	-5.64784748736539	Brain_Anterior_cingulate_cortex_BA24	1	0.391394650745882
Brain_Nucleus_accumbens_basal_ganglia_GENE_SNORA14B	-0.128590598793035	-0.00223773056206434	-1.10778447941195	0.268425423918958	0.391394650745882	-5.64784927755198	Brain_Nucleus_accumbens_basal_ganglia	1	0.391394650745882
Brain_Cerebellar_Hemisphere_GENE_ENSG00000267640	0.041081306937006	-0.000189443105327594	1.10778430290418	0.268425500100568	0.391394650745882	-5.64784946569186	Brain_Cerebellar_Hemisphere	1	0.391394650745882
Brain_Hippocampus_GENE_NTMT1	0.0439735286154822	-0.00230245925392249	1.10777501036437	0.268429510826746	0.391395822047629	-5.64785937058237	Brain_Hippocampus	1	0.391395822047629
Brain_Amygdala_GENE_RGL2	0.0717894340453272	0.000393159034973325	1.10768133048963	0.268469946031229	0.391450103049297	-5.64795921906176	Brain_Amygdala	1	0.391450103049297
Brain_Nucleus_accumbens_basal_ganglia_GENE_ALOX15	-0.0220385403023661	0.00106630527178605	-1.10764888636841	0.268483950920599	0.391465845755136	-5.64799379759401	Brain_Nucleus_accumbens_basal_ganglia	1	0.391465845755136
Brain_Hippocampus_GENE_CDK14	-0.0276611805479345	-0.00050678237638797	-1.10762468479345	0.268494398144819	0.391476400855698	-5.64801959066861	Brain_Hippocampus	1	0.391476400855698
Brain_Hippocampus_GENE_PTPA	0.0132285079892478	0.000123216312856446	1.10761358669679	0.2684991890136	0.3914783919799	-5.64803141839031	Brain_Hippocampus	1	0.3914783919799
Brain_Cerebellar_Hemisphere_GENE_ENSG00000231255	-0.049471247550808	-3.1494875786659e-05	-1.10760665819656	0.268502179964907	0.3914783919799	-5.64803880233295	Brain_Cerebellar_Hemisphere	1	0.3914783919799
Heart_Atrial_Appendage_GENE_SUPT20HL1	-0.0428280908513759	0.00042013482353743	-1.10754415001668	0.268529165041429	0.391513058589126	-5.648105417386	Heart_Atrial_Appendage	1	0.391513058589126
Brain_Amygdala_GENE_CFI	-0.0371251007520808	0.000723117261144056	-1.10750856529914	0.268544527966261	0.39152449561578	-5.64814333839654	Brain_Amygdala	1	0.39152449561578
Brain_Nucleus_accumbens_basal_ganglia_GENE_FANCL	-0.0161717013755211	0.000421992240050024	-1.10750475641258	0.268546172405727	0.39152449561578	-5.64814739728134	Brain_Nucleus_accumbens_basal_ganglia	1	0.39152449561578
Brain_Nucleus_accumbens_basal_ganglia_GENE_NONOP2	0.0221352341270191	0.000602543585701995	1.10749827115059	0.268548972353	0.39152449561578	-5.64815430817497	Brain_Nucleus_accumbens_basal_ganglia	1	0.39152449561578
Brain_Caudate_basal_ganglia_GENE_ENSG00000287613	0.0288511130477609	-0.000299277492167366	1.10748946664509	0.268552773642727	0.39152449561578	-5.6481636904609	Brain_Caudate_basal_ganglia	1	0.39152449561578
Heart_Atrial_Appendage_GENE_ENSG00000253330	0.135121298094727	-0.0116223020473865	1.10748882233646	0.268553051820373	0.39152449561578	-5.64816437704826	Heart_Atrial_Appendage	1	0.39152449561578
Heart_Left_Ventricle_GENE_ENSG00000270000	-0.0436783812817708	0.0018376296916383	-1.10745671189809	0.268566915623513	0.391539433148007	-5.64819859402958	Heart_Left_Ventricle	1	0.391539433148007
Brain_Nucleus_accumbens_basal_ganglia_GENE_PLOD3	0.0549135423892833	-0.000350362130551473	1.10745022847823	0.268569714924342	0.391539433148007	-5.64820550266179	Brain_Nucleus_accumbens_basal_ganglia	1	0.391539433148007
Brain_Caudate_basal_ganglia_GENE_SIK3	0.0336044217234725	-0.000946701699934811	1.10743324610776	0.268577047378856	0.391545445110712	-5.64822359862298	Brain_Caudate_basal_ganglia	1	0.391545445110712
Heart_Atrial_Appendage_GENE_KCTD6	0.0330075773297982	0.00089599940799398	1.10741684275978	0.268584129960507	0.3915510926566	-5.64824107733087	Heart_Atrial_Appendage	1	0.3915510926566
Brain_Hypothalamus_GENE_GNA13	0.0275370584974212	0.000466248274865772	1.10740564083332	0.268588966764017	0.391553466134799	-5.64825301347786	Brain_Hypothalamus	1	0.391553466134799
Heart_Atrial_Appendage_GENE_NCBP2AS2	0.0598657997826374	-0.003005046429795	1.10737401989483	0.268602620477225	0.391568692840442	-5.64828670633453	Heart_Atrial_Appendage	1	0.391568692840442
Brain_Caudate_basal_ganglia_GENE_TARS2	-0.0198262614922902	0.00209078728603698	-1.10728096532806	0.268642803599618	0.391622593272497	-5.64838585261647	Brain_Caudate_basal_ganglia	1	0.391622593272497
Brain_Amygdala_GENE_CXCL10	0.254756909177878	-0.0312693537310152	1.10726122163083	0.26865132991872	0.391630344255953	-5.6484068877466	Brain_Amygdala	1	0.391630344255953
Heart_Left_Ventricle_GENE_EIF2AK4	0.0163260918219365	0.000688723477038747	1.10720296044149	0.268676491109669	0.391661379280646	-5.64846895761669	Heart_Left_Ventricle	1	0.391661379280646
Brain_Cerebellar_Hemisphere_GENE_MAP3K21	-0.0187240221865815	0.000607426746276495	-1.10719706191634	0.268679038589194	0.391661379280646	-5.64847524156209	Brain_Cerebellar_Hemisphere	1	0.391661379280646
Brain_Hippocampus_GENE_KLHL7	0.0444185906266754	-0.00383587982519292	1.10717746257037	0.268687503355533	0.391669039796791	-5.64849612132508	Brain_Hippocampus	1	0.391669039796791
Heart_Left_Ventricle_GENE_KLF3.AS1	-0.0104551174095739	0.000602220146231646	-1.10715717627832	0.268696265000564	0.391672661828889	-5.64851773252456	Heart_Left_Ventricle	1	0.391672661828889
Brain_Hippocampus_GENE_SLC16A13	0.0516935014203508	0.00171247312881794	1.10715048412888	0.268699155381567	0.391672661828889	-5.64852486165496	Brain_Hippocampus	1	0.391672661828889
Brain_Caudate_basal_ganglia_GENE_ENSG00000280222	-0.0290365005184562	0.00258748995441786	-1.107149414928	0.26869961717807	0.391672661828889	-5.64852600066806	Brain_Caudate_basal_ganglia	1	0.391672661828889
Brain_Hypothalamus_GENE_FABP5	-0.084358460018809	-0.00249278652126976	-1.10705838725826	0.268738934767801	0.391725294231034	-5.64862296786865	Brain_Hypothalamus	1	0.391725294231034
Heart_Atrial_Appendage_GENE_PRKD3	0.0374405379100395	0.00199530771602193	1.10704439148243	0.268744980315843	0.391729427212893	-5.64863787616112	Heart_Atrial_Appendage	1	0.391729427212893
Heart_Left_Ventricle_GENE_ENSG00000223522	-0.0329335623293899	0.000549078741576041	-1.10703382718448	0.268749543681211	0.391731399655162	-5.64864912912094	Heart_Left_Ventricle	1	0.391731399655162
Brain_Anterior_cingulate_cortex_BA24_GENE_TRIL	0.0679771367809307	9.104660658214e-06	1.10701939102118	0.268755779627908	0.391735809988585	-5.64866450617122	Brain_Anterior_cingulate_cortex_BA24	1	0.391735809988585
Brain_Cerebellar_Hemisphere_GENE_RPP25L	0.0590430674591672	0.000258345702608405	1.10696763154119	0.268778138836037	0.391763721044958	-5.64871963747022	Brain_Cerebellar_Hemisphere	1	0.391763721044958
Brain_Cerebellar_Hemisphere_GENE_ENSG00000259515	0.0418148167377353	-0.00211433260217797	1.10695195318557	0.268784911869623	0.391768776980883	-5.64873633667009	Brain_Cerebellar_Hemisphere	1	0.391768776980883
Brain_Substantia_nigra_GENE_SEC22C	0.0269163886664937	0.00196369751349136	1.10694473875052	0.26878802853766	0.391768776980883	-5.6487440207701	Brain_Substantia_nigra	1	0.391768776980883
Heart_Left_Ventricle_GENE_PSPH	-0.0214943483211381	0.000944256685378715	-1.10693106086457	0.268793937513533	0.391772710090434	-5.6487585889595	Heart_Left_Ventricle	1	0.391772710090434
Brain_Nucleus_accumbens_basal_ganglia_GENE_ANO3	-0.04060969094557	0.00282748938522736	-1.10685377894903	0.268827325710864	0.391816694159922	-5.64884089784384	Brain_Nucleus_accumbens_basal_ganglia	1	0.391816694159922
Heart_Left_Ventricle_GENE_ENSG00000259005	0.0189566730402033	0.00117283527841068	1.10684040160386	0.268833105430977	0.391820438214766	-5.64885514476645	Heart_Left_Ventricle	1	0.391820438214766
Brain_Putamen_basal_ganglia_GENE_TIMM8A	0.070051324642972	-0.00476186005048568	1.10679345514619	0.268853389458736	0.391841634002613	-5.64890514156286	Brain_Putamen_basal_ganglia	1	0.391841634002613
Brain_Hippocampus_GENE_LONRF2	0.102898309299804	-0.00718174148675536	1.10678693908862	0.268856204917201	0.391841634002613	-5.64891208083333	Brain_Hippocampus	1	0.391841634002613
Brain_Substantia_nigra_GENE_ENSG00000279930	0.0346642889976435	0.000493599137519876	1.10678080046813	0.2688588573112	0.391841634002613	-5.64891861811535	Brain_Substantia_nigra	1	0.391841634002613
Brain_Hippocampus_GENE_ITGB4	-0.13801144811096	0.00187782692278322	-1.10677443840291	0.268861606270893	0.391841634002613	-5.64892539331527	Brain_Hippocampus	1	0.391841634002613
Brain_Anterior_cingulate_cortex_BA24_GENE_GPR4	0.173107173355597	-0.00201839769761072	1.10676958462062	0.268863703535572	0.391841634002613	-5.64893056226246	Brain_Anterior_cingulate_cortex_BA24	1	0.391841634002613
Brain_Nucleus_accumbens_basal_ganglia_GENE_CLIC1	0.117369193917914	-0.00783100382339577	1.1067081047247	0.268890269281138	0.391875670657685	-5.64899603220654	Brain_Nucleus_accumbens_basal_ganglia	1	0.391875670657685
Brain_Caudate_basal_ganglia_GENE_ENSG00000285847	0.027709177812986	0.00152403122768118	1.1066722546257	0.268905761107679	0.391893567769166	-5.64903420730751	Brain_Caudate_basal_ganglia	1	0.391893567769166
Brain_Substantia_nigra_GENE_LACTB	-0.0516812100410224	-0.000732996226944722	-1.10665525261652	0.268913108364296	0.391894732795777	-5.64905231152501	Brain_Substantia_nigra	1	0.391894732795777
Brain_Cerebellar_Hemisphere_GENE_ARHGAP45	-0.0535081347789654	0.00247679391548522	-1.10664946593903	0.268915609053477	0.391894732795777	-5.64905847327873	Brain_Cerebellar_Hemisphere	1	0.391894732795777
Heart_Left_Ventricle_GENE_SLC16A6	0.0271179530754771	-0.000784106841424692	1.10664810990832	0.268916195058957	0.391894732795777	-5.64905991719891	Heart_Left_Ventricle	1	0.391894732795777
Brain_Hypothalamus_GENE_ARHGEF4	-0.0413649288059135	0.00139171133429245	-1.10660319711602	0.268935604513155	0.391918337961347	-5.64910773996398	Brain_Hypothalamus	1	0.391918337961347
Brain_Hypothalamus_GENE_RBM8A	0.0607909173555703	-0.00326170279637772	1.10658591178033	0.268943074778437	0.391924543858307	-5.64912614472978	Brain_Hypothalamus	1	0.391924543858307
Brain_Nucleus_accumbens_basal_ganglia_GENE_SCYL2	0.0452718700619757	-0.0035544229588627	1.10656143656952	0.268953652562045	0.391935278067798	-5.64915220451054	Brain_Nucleus_accumbens_basal_ganglia	1	0.391935278067798
Brain_Hippocampus_GENE_ENSG00000268866	-0.0463471073941368	-0.00050715680399074	-1.10650630080257	0.268977482382991	0.391964447531089	-5.64921090776591	Brain_Hippocampus	1	0.391964447531089
Brain_Caudate_basal_ganglia_GENE_OLIG2	-0.147623616292399	0.00785519410458744	-1.10650025984111	0.268980093390479	0.391964447531089	-5.64921733942294	Brain_Caudate_basal_ganglia	1	0.391964447531089
Brain_Hypothalamus_GENE_WWTR1	0.0617052559067547	-0.00249457545017747	1.10647226639291	0.268992192868208	0.391975780151638	-5.64924714287443	Brain_Hypothalamus	1	0.391975780151638
Brain_Frontal_Cortex_BA9_GENE_FAM221A	0.0388550368207221	-0.00262852544660711	1.10646740389763	0.26899429460008	0.391975780151638	-5.64925231969292	Brain_Frontal_Cortex_BA9	1	0.391975780151638
Brain_Substantia_nigra_GENE_BSCL2	0.122262909974728	-0.0102984019811884	1.10644189571396	0.269005320269006	0.391987165754586	-5.64927947641491	Brain_Substantia_nigra	1	0.391987165754586
Brain_Cerebellar_Hemisphere_GENE_TRIM68	-0.0441912726836503	-0.000363254707285664	-1.10641110037783	0.269018631673578	0.392001881757062	-5.6493122611561	Brain_Cerebellar_Hemisphere	1	0.392001881757062
Heart_Atrial_Appendage_GENE_BIVM	-0.039338113116986	0.00226942620045749	-1.10634436673501	0.269047479107626	0.392039235542962	-5.64938330273217	Heart_Atrial_Appendage	1	0.392039235542962
Brain_Hippocampus_GENE_ENSG00000288093	0.052735024140983	-0.00550094909377568	1.10633193557989	0.269052853048122	0.392042384731882	-5.64939653589848	Brain_Hippocampus	1	0.392042384731882
Heart_Atrial_Appendage_GENE_GALM	0.0187014878099982	0.000551412370932026	1.10630756153814	0.269063390066971	0.392053056982248	-5.64942248203187	Heart_Atrial_Appendage	1	0.392053056982248
Brain_Caudate_basal_ganglia_GENE_ORC6	0.04552025601991	-0.00187479226501653	1.10628177012036	0.269074540133772	0.39206160739871	-5.64944993634041	Brain_Caudate_basal_ganglia	1	0.39206160739871
Brain_Frontal_Cortex_BA9_GENE_FAM76B	0.0677308822349483	-0.00890400673360121	1.10627912443748	0.269075683925284	0.39206160739871	-5.6494527525665	Brain_Frontal_Cortex_BA9	1	0.39206160739871
Brain_Nucleus_accumbens_basal_ganglia_GENE_PDK1	0.0396976049499567	-0.00399895799830015	1.10627012738705	0.269079573588785	0.392062593503191	-5.6494623295252	Brain_Nucleus_accumbens_basal_ganglia	1	0.392062593503191
Brain_Caudate_basal_ganglia_GENE_DNM3	-0.0308995543243304	9.86681732058906e-05	-1.10618624724071	0.269115839062845	0.392110752219804	-5.6495516124669	Brain_Caudate_basal_ganglia	1	0.392110752219804
Brain_Anterior_cingulate_cortex_BA24_GENE_CALR	0.0357466637930861	-0.00339375276690453	1.10616833319362	0.269123584614117	0.392117355803938	-5.64957067950039	Brain_Anterior_cingulate_cortex_BA24	1	0.392117355803938
Brain_Substantia_nigra_GENE_PDIA6	0.0818520329454063	-0.00119128863805439	1.10616050606475	0.269126968901904	0.392117604875784	-5.64957901030357	Brain_Substantia_nigra	1	0.392117604875784
Brain_Caudate_basal_ganglia_GENE_ENSG00000260317	-0.057856383409398	-0.00117765197760904	-1.10612401558241	0.269142747014358	0.392134286934198	-5.64961784816705	Brain_Caudate_basal_ganglia	1	0.392134286934198
Brain_Anterior_cingulate_cortex_BA24_GENE_ENSG00000289260	0.116319828010972	-0.00159981726364373	1.10611916255214	0.269144845463121	0.392134286934198	-5.64962301328981	Brain_Anterior_cingulate_cortex_BA24	1	0.392134286934198
Heart_Left_Ventricle_GENE_RAB33A	-0.0303261905011303	-0.00234013107004085	-1.10608184857855	0.269160980389699	0.392148714542198	-5.64966272612616	Heart_Left_Ventricle	1	0.392148714542198
Brain_Cerebellar_Hemisphere_GENE_ENSG00000270823	0.0289988192318928	-0.00254657790757035	1.1060784758219	0.269162438835414	0.392148714542198	-5.64966631564684	Brain_Cerebellar_Hemisphere	1	0.392148714542198
Heart_Atrial_Appendage_GENE_ENSG00000278864	-0.0586578908417537	-0.00639852455595014	-1.10607396648667	0.26916438876836	0.392148714542198	-5.64967111477601	Heart_Atrial_Appendage	1	0.392148714542198
Heart_Left_Ventricle_GENE_BRWD1	-0.0286201460057253	0.00139556004083997	-1.10605753451901	0.269171494384685	0.392154384803714	-5.64968860258465	Heart_Left_Ventricle	1	0.392154384803714
Brain_Frontal_Cortex_BA9_GENE_CD34	0.0994279424387239	0.001229887044086	1.10604707928892	0.269176015569209	0.39215628973113	-5.64969972948404	Brain_Frontal_Cortex_BA9	1	0.39215628973113
Brain_Anterior_cingulate_cortex_BA24_GENE_SECISBP2	-0.0243210267542265	-0.00112491415420635	-1.10599558301206	0.269198285011542	0.39218405132924	-5.64975453247841	Brain_Anterior_cingulate_cortex_BA24	1	0.39218405132924
Brain_Putamen_basal_ganglia_GENE_BIN1	-0.0405944730105127	0.00157677717004805	-1.10597327142486	0.269207933997978	0.392193426254212	-5.64977827596524	Brain_Putamen_basal_ganglia	1	0.392193426254212
Brain_Substantia_nigra_GENE_ENSG00000288728	-0.0441703822751051	0.00230114877256923	-1.10593848625708	0.269222977849521	0.392210660327607	-5.6498152926034	Brain_Substantia_nigra	1	0.392210660327607
Brain_Putamen_basal_ganglia_GENE_ENSG00000273055	0.117067311788077	-0.00158374622935385	1.10589415296084	0.269242151903794	0.39223391089867	-5.64986246820299	Brain_Putamen_basal_ganglia	1	0.39223391089867
Brain_Cerebellar_Hemisphere_GENE_UBE2M	0.0335230777769952	0.00214831882319284	1.10588620700582	0.269245588611381	0.392234234908012	-5.64987092339143	Brain_Cerebellar_Hemisphere	1	0.392234234908012
Brain_Anterior_cingulate_cortex_BA24_GENE_TBXA2R	0.0382171095318916	0.00268932008469803	1.1058514074405	0.269260640138281	0.39225147905826	-5.64990795244823	Brain_Anterior_cingulate_cortex_BA24	1	0.39225147905826
Brain_Nucleus_accumbens_basal_ganglia_GENE_DDX25	-0.0497152691873694	-0.000278174284773913	-1.1058367629251	0.269266974365138	0.392256023825959	-5.64992353484183	Brain_Nucleus_accumbens_basal_ganglia	1	0.392256023825959
Brain_Putamen_basal_ganglia_GENE_RGMA	-0.139537863198603	-0.000165633608937526	-1.10582414600602	0.269272431673195	0.392259291044512	-5.64993695962105	Brain_Putamen_basal_ganglia	1	0.392259291044512
Brain_Frontal_Cortex_BA9_GENE_MRPS18B	-0.0184564146531749	-0.000267562418345323	-1.10579610007175	0.269284562902851	0.392272280221909	-5.64996680078775	Brain_Frontal_Cortex_BA9	1	0.392272280221909
Brain_Caudate_basal_ganglia_GENE_MBTD1	-0.0276973282595554	0.00214674510531045	-1.10576003951308	0.269300161399736	0.392288867830668	-5.65000516849133	Brain_Caudate_basal_ganglia	1	0.392288867830668
Heart_Atrial_Appendage_GENE_MTFP1	0.144169912661967	-0.000803293628055337	1.10575491218426	0.269302379347714	0.392288867830668	-5.65001062376413	Heart_Atrial_Appendage	1	0.392288867830668
Brain_Frontal_Cortex_BA9_GENE_SLC22A5	-0.0234866103894007	0.000362677742036141	-1.10570913793192	0.269322180645825	0.392308775753247	-5.65005932462185	Brain_Frontal_Cortex_BA9	1	0.392308775753247
Brain_Substantia_nigra_GENE_LRRC55	-0.11721379434285	-0.00506718768178017	-1.10570845575646	0.269322475752915	0.392308775753247	-5.65006005039745	Brain_Substantia_nigra	1	0.392308775753247
Brain_Hypothalamus_GENE_NAA80	-0.0525379347094769	0.000926528710363999	-1.10565217945977	0.269346821479126	0.392339555607406	-5.65011992196692	Brain_Hypothalamus	1	0.392339555607406
Brain_Caudate_basal_ganglia_GENE_RAPGEF3	0.061221512270316	0.000944485642826662	1.10560996940079	0.269365082994714	0.39235623411735	-5.65016482667065	Brain_Caudate_basal_ganglia	1	0.39235623411735
Brain_Caudate_basal_ganglia_GENE_ENSG00000273855	-0.10728729593933	0.0131136130205629	-1.10560074891861	0.269369072204129	0.39235623411735	-5.65017463555137	Brain_Caudate_basal_ganglia	1	0.39235623411735
Brain_Amygdala_GENE_CFAP70	0.0552997551009157	-0.00284277957206355	1.1055965086951	0.269370906735665	0.39235623411735	-5.65017914633438	Brain_Amygdala	1	0.39235623411735
Brain_Anterior_cingulate_cortex_BA24_GENE_NUAK2	0.0190269326387837	-0.000776922030965316	1.10559598640185	0.269371132706292	0.39235623411735	-5.65017970195282	Brain_Anterior_cingulate_cortex_BA24	1	0.39235623411735
Brain_Frontal_Cortex_BA9_GENE_IL18R1	0.0607608877575174	-0.00246130542701741	1.10558476478394	0.269375987780482	0.392358622529233	-5.65019163950934	Brain_Frontal_Cortex_BA9	1	0.392358622529233
Brain_Putamen_basal_ganglia_GENE_ENSG00000279838	-0.0548445329304408	0.00312011848664956	-1.10557320791745	0.269380987964136	0.392361222240244	-5.65020393357715	Brain_Putamen_basal_ganglia	1	0.392361222240244
Brain_Frontal_Cortex_BA9_GENE_IRF2	0.0302604161425812	-0.000237926409510478	1.10555948071423	0.269386927246749	0.392362320231771	-5.65021853625904	Brain_Frontal_Cortex_BA9	1	0.392362320231771
Heart_Left_Ventricle_GENE_ZNF599	0.0136811672520808	-0.00053705274489434	1.1055566026447	0.269388172498593	0.392362320231771	-5.65022159786009	Heart_Left_Ventricle	1	0.392362320231771
Heart_Left_Ventricle_GENE_PM20D2	-0.046730247538939	0.00191961701480478	-1.10554053441973	0.269395124796331	0.392366290109081	-5.6502386905933	Heart_Left_Ventricle	1	0.392366290109081
Heart_Left_Ventricle_GENE_HIP1	-0.00972333935350625	0.00129334720399836	-1.10553544034096	0.269397328895821	0.392366290109081	-5.65024410941839	Heart_Left_Ventricle	1	0.392366290109081
Brain_Putamen_basal_ganglia_GENE_DONSON	0.0271636958012625	-0.000871665065541835	1.10552110276029	0.269403532528499	0.392370148959887	-5.65025936088288	Brain_Putamen_basal_ganglia	1	0.392370148959887
Brain_Amygdala_GENE_DEK	-0.0298872903031011	0.00154939712818759	-1.1054994826628	0.269412887370935	0.392370148959887	-5.65028235868279	Brain_Amygdala	1	0.392370148959887
Brain_Amygdala_GENE_ENSG00000205037	0.0754514991448879	-0.00461774263186582	1.10549746035951	0.269413762416748	0.392370148959887	-5.65028450983088	Brain_Amygdala	1	0.392370148959887
Heart_Left_Ventricle_GENE_TRIM45	-0.0779358765551717	-0.00234662546448868	-1.10549242654449	0.269415940544998	0.392370148959887	-5.65028986434285	Heart_Left_Ventricle	1	0.392370148959887
Brain_Hypothalamus_GENE_CAMK2G	-0.0394721850504376	-0.000532884056511617	-1.10549216105294	0.269416055423345	0.392370148959887	-5.65029014674774	Brain_Hypothalamus	1	0.392370148959887
Heart_Atrial_Appendage_GENE_ENSG00000269867	-0.0588109157488034	0.002160477705341	-1.10547237149304	0.269424618472079	0.392374826304572	-5.65031119683097	Heart_Atrial_Appendage	1	0.392374826304572
Brain_Amygdala_GENE_ZNF449	0.0231840085197898	-0.00139008643342434	1.10546285644387	0.269428735751567	0.392374826304572	-5.65032131782085	Brain_Amygdala	1	0.392374826304572
Brain_Amygdala_GENE_NXT1	0.0516220439572502	0.00194990737274274	1.10546244587456	0.269428913410961	0.392374826304572	-5.65032175453428	Brain_Amygdala	1	0.392374826304572
Brain_Hypothalamus_GENE_HAT1	0.0329441976566885	-0.00261309912893533	1.10533786723857	0.2694828241463	0.392447556630977	-5.65045425857999	Brain_Hypothalamus	1	0.392447556630977
Brain_Hippocampus_GENE_ZNF687	0.0648902190796035	0.00103982477849089	1.10533217719737	0.269485286658276	0.392447556630977	-5.65046031025369	Brain_Hippocampus	1	0.392447556630977
Brain_Nucleus_accumbens_basal_ganglia_GENE_H1.12P	0.0161741494192456	-0.000786738048838841	1.10527541478808	0.269509852901344	0.392474985311148	-5.65052067851907	Brain_Nucleus_accumbens_basal_ganglia	1	0.392474985311148
Brain_Hippocampus_GENE_TFPI2	0.108827762855307	-0.00376950631458039	1.10527379516407	0.269510553882166	0.392474985311148	-5.6505224009851	Brain_Hippocampus	1	0.392474985311148
Brain_Putamen_basal_ganglia_GENE_SCAMP4	0.0278212925955756	0.00119439160615	1.10524232106554	0.269524176267792	0.392490139045623	-5.65055587311018	Brain_Putamen_basal_ganglia	1	0.392490139045623
Heart_Atrial_Appendage_GENE_RTN4IP1	0.0478353259187809	-0.00498354767161788	1.10521994890481	0.269533859508305	0.392496110018536	-5.65057966491471	Heart_Atrial_Appendage	1	0.392496110018536
Brain_Caudate_basal_ganglia_GENE_RPL23AP64	0.0686794620092724	-0.00272283911275588	1.10521798525077	0.269534709439172	0.392496110018536	-5.65058175315115	Brain_Caudate_basal_ganglia	1	0.392496110018536
Brain_Cerebellar_Hemisphere_GENE_DNAAF9	0.0169268058691579	-0.00054842287714674	1.10514558264769	0.269566048836993	0.392537062141773	-5.65065874669816	Brain_Cerebellar_Hemisphere	1	0.392537062141773
Brain_Hypothalamus_GENE_ZNF335	0.032372658022261	0.000334643949903022	1.10510776860705	0.269582417604981	0.392549665424913	-5.6506989564761	Brain_Hypothalamus	1	0.392549665424913
Heart_Left_Ventricle_GENE_PTPN5	-0.071484751226833	0.00246867936308631	-1.10510615016049	0.269583118205942	0.392549665424913	-5.65070067742998	Heart_Left_Ventricle	1	0.392549665424913
Brain_Amygdala_GENE_MTATP8P1	0.266106879276854	0.00154195357194563	1.1051032942125	0.269584354505556	0.392549665424913	-5.65070371425868	Brain_Amygdala	1	0.392549665424913
Brain_Caudate_basal_ganglia_GENE_RPL27	0.0408252069722251	0.00395630081701789	1.10507772294462	0.269595424120633	0.392557897709461	-5.65073090472779	Brain_Caudate_basal_ganglia	1	0.392557897709461
Brain_Anterior_cingulate_cortex_BA24_GENE_AZIN2	-0.0196645611970406	-0.00105025820024437	-1.10506853764528	0.269599400445953	0.392557897709461	-5.65074067149759	Brain_Anterior_cingulate_cortex_BA24	1	0.392557897709461
Brain_Nucleus_accumbens_basal_ganglia_GENE_STK40	0.045367767506728	-0.00269059234657838	1.10506698875275	0.269600070967064	0.392557897709461	-5.65074231843399	Brain_Nucleus_accumbens_basal_ganglia	1	0.392557897709461
Heart_Atrial_Appendage_GENE_PCDHB3	0.0770752552837991	0.00421227590360295	1.10506050956568	0.269602875842731	0.392557897709461	-5.6507492077243	Heart_Atrial_Appendage	1	0.392557897709461
Brain_Hippocampus_GENE_ENSG00000217648	-0.0952363338728832	0.00535496274479743	-1.10502856844988	0.269616703620596	0.392573347525464	-5.6507831699807	Brain_Hippocampus	1	0.392573347525464
Brain_Nucleus_accumbens_basal_ganglia_GENE_NOD1	-0.0199521806326604	-9.14737630796837e-05	-1.10501348741106	0.269623232593222	0.39257816972981	-5.65079920496397	Brain_Nucleus_accumbens_basal_ganglia	1	0.39257816972981
Brain_Nucleus_accumbens_basal_ganglia_GENE_ENSG00000280128	-0.102095743157937	0.00573474378672886	-1.10494306038147	0.269653723719794	0.392617880898211	-5.65087408394003	Brain_Nucleus_accumbens_basal_ganglia	1	0.392617880898211
Heart_Left_Ventricle_GENE_TOE1	0.0368815128418073	-0.00471264575924621	1.10492888790843	0.269659859927188	0.392622130593775	-5.65088915173184	Heart_Left_Ventricle	1	0.392622130593775
Heart_Atrial_Appendage_GENE_CHST3	0.06022924284075	-0.00121696663525653	1.10483006452769	0.269702649819876	0.392679746960099	-5.65099421274222	Heart_Atrial_Appendage	1	0.392679746960099
Heart_Atrial_Appendage_GENE_RRN3	0.0256601919003249	-0.00197450182432038	1.10482094827047	0.269706597336312	0.392680809179429	-5.65100390393696	Heart_Atrial_Appendage	1	0.392680809179429
Brain_Substantia_nigra_GENE_TBKBP1	-0.0677958739180573	-0.00316277671812378	-1.10476988067463	0.269728711332081	0.392708320643702	-5.65105819075452	Brain_Substantia_nigra	1	0.392708320643702
Heart_Atrial_Appendage_GENE_ATP11A	0.0520368966535195	-0.00438556353776105	1.10466608193817	0.269773663538531	0.392766616417348	-5.65116852510256	Heart_Atrial_Appendage	1	0.392766616417348
Brain_Hypothalamus_GENE_RTP4	-0.0761261724360307	-0.00350321418485409	-1.10465758338657	0.269777344241657	0.392766616417348	-5.65117755830209	Brain_Hypothalamus	1	0.392766616417348
Brain_Nucleus_accumbens_basal_ganglia_GENE_ENSG00000270804	0.0266656001785827	-0.000379868774069608	1.10464836297308	0.26978133762057	0.392766616417348	-5.65118735869806	Brain_Nucleus_accumbens_basal_ganglia	1	0.392766616417348
Brain_Anterior_cingulate_cortex_BA24_GENE_BORCS8	-0.0381579792153611	0.000640780115407164	-1.10464769718046	0.269781625978212	0.392766616417348	-5.6511880663672	Brain_Anterior_cingulate_cortex_BA24	1	0.392766616417348
Heart_Atrial_Appendage_GENE_TRIM47	0.0523763807931129	-0.000500352017704882	1.10463971591723	0.269785082714124	0.392766963020784	-5.65119654959696	Heart_Atrial_Appendage	1	0.392766963020784
Brain_Hypothalamus_GENE_NOL7	0.0295460580455079	-0.00264609799364861	1.10462167198499	0.269792897768322	0.392773654603589	-5.65121572814352	Brain_Hypothalamus	1	0.392773654603589
Brain_Hypothalamus_GENE_ZNF761	0.0250922721090388	-0.000409300203191968	1.10461359962063	0.26979639406136	0.392774058702708	-5.65122430800247	Brain_Hypothalamus	1	0.392774058702708
Heart_Atrial_Appendage_GENE_OR5K2	0.0263335966774851	0.000178811127491523	1.10459080851442	0.2698062654869	0.392783743704939	-5.65124853160633	Heart_Atrial_Appendage	1	0.392783743704939
Heart_Atrial_Appendage_GENE_ATP6AP1	-0.0311370989143845	0.00117038172445645	-1.10442767543014	0.269876929954825	0.39288192988234	-5.65142190362701	Heart_Atrial_Appendage	1	0.39288192988234
Brain_Nucleus_accumbens_basal_ganglia_GENE_RPS6KA2	-0.0261090122469872	0.000183154799324888	-1.10440028559049	0.269888795677975	0.392890321891799	-5.65145101007178	Brain_Nucleus_accumbens_basal_ganglia	1	0.392890321891799
Brain_Putamen_basal_ganglia_GENE_TASOR2	-0.0184178572352489	-0.00130569258900956	-1.10439950485979	0.269889133908448	0.392890321891799	-5.65145183972277	Brain_Putamen_basal_ganglia	1	0.392890321891799
Brain_Substantia_nigra_GENE_MFSD12	0.0459761877790884	0.002253691884641	1.10436816270903	0.269902712288826	0.392899244672805	-5.65148514527705	Brain_Substantia_nigra	1	0.392899244672805
Heart_Atrial_Appendage_GENE_SLC25A12	0.0354212390049414	-0.00137787866805836	1.10436775589464	0.269902888536377	0.392899244672805	-5.65148557756983	Heart_Atrial_Appendage	1	0.392899244672805
Heart_Atrial_Appendage_GENE_HAUS4	-0.0399484284833691	0.000653543710860806	-1.10436306112296	0.269904922496738	0.392899244672805	-5.6514905663587	Heart_Atrial_Appendage	1	0.392899244672805
Brain_Hippocampus_GENE_SEPTIN7P2	0.0230441573685748	-0.0012971622345172	1.10425541450571	0.269951562151323	0.392961166947206	-5.65160494871854	Brain_Hippocampus	1	0.392961166947206
Brain_Hypothalamus_GENE_IFIT5	-0.0535726813767797	-0.00208455234716863	-1.104250016779	0.269953900950473	0.392961166947206	-5.65161068390359	Brain_Hypothalamus	1	0.392961166947206
Brain_Hippocampus_GENE_PDCD2	0.0209245092413297	-0.000699447649074175	1.10423682426441	0.269959617238116	0.392964800280718	-5.65162470107803	Brain_Hippocampus	1	0.392964800280718
Heart_Atrial_Appendage_GENE_FGF7	0.0493342121054656	-0.00227813251913045	1.10420282669008	0.269974348696181	0.392981556239832	-5.65166082306147	Heart_Atrial_Appendage	1	0.392981556239832
Heart_Left_Ventricle_GENE_ZNF677	0.0198400427776092	0.000906120554849554	1.10412821854382	0.27000667902205	0.393023928855018	-5.65174008937197	Heart_Left_Ventricle	1	0.393023928855018
Brain_Frontal_Cortex_BA9_GENE_ENSG00000289244	-0.0656568764301582	-8.18367749262619e-05	-1.10408080339292	0.270027227053156	0.393046641273603	-5.65179046211962	Brain_Frontal_Cortex_BA9	1	0.393046641273603
Brain_Amygdala_GENE_GIT2	-0.0222645972761618	-0.000613273280996883	-1.104077348508	0.270028724318784	0.393046641273603	-5.65179413242444	Brain_Amygdala	1	0.393046641273603
Brain_Substantia_nigra_GENE_ENSG00000289250	0.107182190370236	0.00466133073776195	1.10406304107587	0.27003492488315	0.393050978262811	-5.65180933183544	Brain_Substantia_nigra	1	0.393050978262811
Brain_Caudate_basal_ganglia_GENE_ENSG00000274184	0.0651688940657143	0.00277763281274836	1.10402076138597	0.270053248655188	0.393069993481749	-5.65185424625374	Brain_Caudate_basal_ganglia	1	0.393069993481749
Brain_Cerebellar_Hemisphere_GENE_CCDC90B	-0.0815073838328451	0.00289009606571231	-1.1040130313515	0.270056598899677	0.393069993481749	-5.65186245781289	Brain_Cerebellar_Hemisphere	1	0.393069993481749
Heart_Atrial_Appendage_GENE_METTL15P1	-0.0581506800917493	2.81303867252202e-05	-1.10401060106431	0.270057652207004	0.393069993481749	-5.65186503947735	Heart_Atrial_Appendage	1	0.393069993481749
Brain_Hippocampus_GENE_BAZ1A	-0.0180247352310007	9.63846456632347e-05	-1.10398305335219	0.270069591819338	0.393082683093156	-5.65189430268097	Brain_Hippocampus	1	0.393082683093156
Brain_Hippocampus_GENE_AKIP1	-0.0380954285781099	-0.000658409727856842	-1.10396769596548	0.270076248110208	0.393087682689763	-5.65191061610974	Brain_Hippocampus	1	0.393087682689763
Brain_Hippocampus_GENE_LIN7A	-0.0509307931004431	-0.0022809622818758	-1.10393418403172	0.270090773445672	0.393104135183183	-5.6519462134748	Brain_Hippocampus	1	0.393104135183183
Brain_Hippocampus_GENE_DNTTIP1	0.0116645345513443	-0.0010295310186322	1.10390980647708	0.270101339934361	0.393114825441721	-5.65197210735678	Brain_Hippocampus	1	0.393114825441721
Brain_Frontal_Cortex_BA9_GENE_IFI16	0.0719945420006431	-0.00608205686625247	1.10389699448267	0.270106893427065	0.393118219444658	-5.65198571605187	Brain_Frontal_Cortex_BA9	1	0.393118219444658
Brain_Substantia_nigra_GENE_C22orf46	-0.122001120439835	0.0119416114980059	-1.10388578529339	0.270111752231553	0.393120602317514	-5.65199762214403	Brain_Substantia_nigra	1	0.393120602317514
Brain_Nucleus_accumbens_basal_ganglia_GENE_NKX3.1	-0.0268513202510988	-0.000712164831165951	-1.10386772215864	0.270119582116075	0.393124600975946	-5.65201680805521	Brain_Nucleus_accumbens_basal_ganglia	1	0.393124600975946
Brain_Hippocampus_GENE_TOMM70	0.0524142648480455	-0.00357442578611788	1.10385995781427	0.270122947799105	0.393124600975946	-5.65202505492313	Brain_Hippocampus	1	0.393124600975946
Heart_Left_Ventricle_GENE_LTBP1	0.0135350225420189	-0.000827831166379184	1.10385715106144	0.270124164475621	0.393124600975946	-5.65202803609035	Heart_Left_Ventricle	1	0.393124600975946
Brain_Frontal_Cortex_BA9_GENE_ENSG00000286663	-0.0423986731657732	-0.000878548125238554	-1.1038443115546	0.270129730217339	0.393128012486272	-5.65204167336098	Brain_Frontal_Cortex_BA9	1	0.393128012486272
Heart_Atrial_Appendage_GENE_ENDOG	-0.125731120579665	0.00173069344170439	-1.10382565225602	0.270137818895711	0.39313071755513	-5.6520614917459	Heart_Atrial_Appendage	1	0.39313071755513
Brain_Frontal_Cortex_BA9_GENE_ENSG00000254239	-0.0361227521257658	-0.00149592167692431	-1.10382258341775	0.270139149232065	0.39313071755513	-5.65206475118367	Brain_Frontal_Cortex_BA9	1	0.39313071755513
Brain_Cerebellar_Hemisphere_GENE_DTX3	-0.0408368363598092	0.000236968804711565	-1.10381772840875	0.270141253879706	0.39313071755513	-5.65206990770926	Brain_Cerebellar_Hemisphere	1	0.39313071755513
Brain_Frontal_Cortex_BA9_GENE_DMAC1P1	0.100908648725145	0.00549418772971766	1.10380543405739	0.270146583534583	0.393133785261804	-5.65208296549084	Brain_Frontal_Cortex_BA9	1	0.393133785261804
Brain_Amygdala_GENE_CICP14	0.0811651233518371	-0.00566954454103301	1.10378303896756	0.270156292089388	0.393141156724703	-5.6521067508544	Brain_Amygdala	1	0.393141156724703
Brain_Substantia_nigra_GENE_PPP3CB	-0.0375939221112069	-0.00164972197791247	-1.10377888622623	0.270158092381666	0.393141156724703	-5.65211116134262	Brain_Substantia_nigra	1	0.393141156724703
Brain_Putamen_basal_ganglia_GENE_ENSG00000273064	-0.0606630546555801	0.00475793386736495	-1.10369701502559	0.270193586787288	0.393188120211782	-5.65219811064404	Brain_Putamen_basal_ganglia	1	0.393188120211782
Heart_Atrial_Appendage_GENE_PPP5C	0.03467223890346	-0.00130475931182807	1.10366962382731	0.270205462671563	0.393200713105471	-5.65222719936119	Heart_Atrial_Appendage	1	0.393200713105471
Brain_Substantia_nigra_GENE_PPAN	-0.0432171494629208	-0.000935287478240788	-1.10362858148337	0.270223257896217	0.393221919370359	-5.65227078388325	Brain_Substantia_nigra	1	0.393221919370359
Heart_Atrial_Appendage_GENE_PIGFP1	0.0328215493733001	0.000439417657667494	1.10359209424797	0.270239078784033	0.393240252159672	-5.65230952979676	Heart_Atrial_Appendage	1	0.393240252159672
Brain_Cerebellar_Hemisphere_GENE_ATP6V0C	-0.045560851601483	0.00183409616806766	-1.103575580056	0.270246239557218	0.39324598283673	-5.65232706585155	Brain_Cerebellar_Hemisphere	1	0.39324598283673
Brain_Hippocampus_GENE_SLBP	0.0739190464845607	-0.00510752315454154	1.10351595827577	0.27027209343945	0.393278198900704	-5.6523903747254	Brain_Hippocampus	1	0.393278198900704
Brain_Frontal_Cortex_BA9_GENE_RAD50	-0.0176256336608078	-0.000228946380745971	-1.10350530148526	0.270276714738676	0.393278198900704	-5.6524016901879	Brain_Frontal_Cortex_BA9	1	0.393278198900704
Brain_Cerebellar_Hemisphere_GENE_ENSG00000284428	-0.0133715535842008	0.000635736246507605	-1.10350222787337	0.270278047615382	0.393278198900704	-5.65240495375258	Brain_Cerebellar_Hemisphere	1	0.393278198900704
Heart_Atrial_Appendage_GENE_VAT1	-0.0721400198911375	0.00685232834396816	-1.10345999183559	0.270296363798325	0.393300160755294	-5.65244979910959	Heart_Atrial_Appendage	1	0.393300160755294
Brain_Hippocampus_GENE_PPIG	-0.009542216846835	-8.36184595311888e-05	-1.10340724764579	0.270319238170252	0.393328754491617	-5.65250579940697	Brain_Hippocampus	1	0.393328754491617
Brain_Nucleus_accumbens_basal_ganglia_GENE_SLC25A40	0.0504986648850318	-0.0050430415795238	1.10338118266529	0.270330542656573	0.393340512952761	-5.65253347249796	Brain_Nucleus_accumbens_basal_ganglia	1	0.393340512952761
Brain_Anterior_cingulate_cortex_BA24_GENE_MYL6B	-0.0469219608659138	0.00231385468918279	-1.10335728322246	0.270340908226157	0.393350904992684	-5.65255884587393	Brain_Anterior_cingulate_cortex_BA24	1	0.393350904992684
Brain_Hippocampus_GENE_BOK	0.155400517966456	0.00829491887593357	1.10334604334545	0.270345783234574	0.393353308014362	-5.65257077875065	Brain_Hippocampus	1	0.393353308014362
Brain_Nucleus_accumbens_basal_ganglia_GENE_CACNB3	-0.0467988782273359	0.00174599121104291	-1.10330537442547	0.270363422840641	0.393374283256003	-5.65261395412003	Brain_Nucleus_accumbens_basal_ganglia	1	0.393374283256003
Brain_Amygdala_GENE_ABHD14B	0.0222747105428676	0.000787200614201277	1.10327658878466	0.270375908709766	0.393387759485338	-5.6526445128792	Brain_Amygdala	1	0.393387759485338
Heart_Left_Ventricle_GENE_ENSG00000288741	-0.043222279624539	-0.00490773197070778	-1.10326675219902	0.270380175452947	0.393389276986946	-5.65265495519019	Heart_Left_Ventricle	1	0.393389276986946
Heart_Atrial_Appendage_GENE_ENSG00000259762	-0.0219103998340848	-0.000715491845892862	-1.10325173948888	0.270386687494698	0.39339406120759	-5.65267089218672	Heart_Atrial_Appendage	1	0.39339406120759
Brain_Anterior_cingulate_cortex_BA24_GENE_ENSG00000248406	-0.0282795506047496	0.00122872233088072	-1.10322677364555	0.270397517131487	0.393405127043519	-5.65269739462209	Brain_Anterior_cingulate_cortex_BA24	1	0.393405127043519
Brain_Amygdala_GENE_CICP3	-0.0532038043092094	0.00512279063813971	-1.10320301312341	0.270407824203238	0.393415432337468	-5.65272261699697	Brain_Amygdala	1	0.393415432337468
Brain_Amygdala_GENE_CRMP1	0.0571421313294371	-0.00316911008351424	1.10317110665157	0.270421665329574	0.393427335203056	-5.65275648564565	Brain_Amygdala	1	0.393427335203056
Brain_Amygdala_GENE_SOCS2	-0.0222133298914129	-0.000826173157388753	-1.10316928957738	0.270422453596646	0.393427335203056	-5.65275841443653	Brain_Amygdala	1	0.393427335203056
Brain_Substantia_nigra_GENE_ATP5MK	-0.0462162219376011	-0.00279877309916033	-1.10311912358706	0.270444216787094	0.39345154334124	-5.65281166346416	Brain_Substantia_nigra	1	0.39345154334124
Heart_Left_Ventricle_GENE_ZZZ3	0.0113603528827352	3.17977567600247e-05	1.10311606983313	0.270445541616486	0.39345154334124	-5.65281490481399	Heart_Left_Ventricle	1	0.39345154334124
Brain_Cerebellar_Hemisphere_GENE_ZNF775	0.0203277908705335	0.00137924415559874	1.10304649882437	0.270475725256051	0.393490764095248	-5.65288874723539	Brain_Cerebellar_Hemisphere	1	0.393490764095248
Heart_Atrial_Appendage_GENE_TTC30B	-0.0823679981879878	0.00213744193839443	-1.10301705391949	0.270488500734364	0.39349715982345	-5.6529199985564	Heart_Atrial_Appendage	1	0.39349715982345
Brain_Putamen_basal_ganglia_GENE_LONP2	0.0283834857970889	-0.00153784180842767	1.10300883052618	0.270492068752835	0.39349715982345	-5.65292872629847	Brain_Putamen_basal_ganglia	1	0.39349715982345
Brain_Frontal_Cortex_BA9_GENE_H3.3A	0.062496455525833	-0.00351926417039175	1.10300764485556	0.270492583201856	0.39349715982345	-5.65292998468212	Brain_Frontal_Cortex_BA9	1	0.39349715982345
Brain_Cerebellar_Hemisphere_GENE_PIGK	-0.0441238037424402	0.000857356208822363	-1.1030066379073	0.270493020105799	0.39349715982345	-5.65293105338187	Brain_Cerebellar_Hemisphere	1	0.39349715982345
Brain_Frontal_Cortex_BA9_GENE_CHP1	-0.0394677815339162	0.000969760004231975	-1.10294979775638	0.27051768321819	0.39352607495234	-5.6529913777043	Brain_Frontal_Cortex_BA9	1	0.39352607495234
Brain_Amygdala_GENE_LINC00115	-0.0439434716666293	0.00460737755182886	-1.10294596490853	0.270519346358025	0.39352607495234	-5.65299544538552	Brain_Amygdala	1	0.39352607495234
Brain_Caudate_basal_ganglia_GENE_SLC25A5.AS1	-0.0383574606109126	0.0027432543095236	-1.10293833953504	0.270522655162077	0.393526197030708	-5.65300353791357	Brain_Caudate_basal_ganglia	1	0.393526197030708
Brain_Substantia_nigra_GENE_IGF2R	-0.0177998777761502	0.000564794610926812	-1.10288248278721	0.270546893384855	0.393556764528081	-5.6530628149244	Brain_Substantia_nigra	1	0.393556764528081
Brain_Substantia_nigra_GENE_RIMKLB	0.0425181462285573	-0.00195240224342884	1.10286574504467	0.270554156775276	0.393562638791882	-5.65308057698318	Brain_Substantia_nigra	1	0.393562638791882
Brain_Anterior_cingulate_cortex_BA24_GENE_TSHZ1	0.0258724534272996	0.0020174612811114	1.10283838947279	0.27056602809112	0.39357521577207	-5.65310960608335	Brain_Anterior_cingulate_cortex_BA24	1	0.39357521577207
Heart_Atrial_Appendage_GENE_ENSG00000186019	0.0334484721862431	0.000356959884917595	1.10281546520866	0.270575976657486	0.393584995584215	-5.65313393223028	Heart_Atrial_Appendage	1	0.393584995584215
Brain_Caudate_basal_ganglia_GENE_ENSG00000272810	-0.0775868437887088	0.00167013906002614	-1.10279762090093	0.270583720821839	0.393591568636055	-5.6531528674187	Brain_Caudate_basal_ganglia	1	0.393591568636055
Brain_Amygdala_GENE_ATF2	-0.0421641121141042	0.00047536563445832	-1.10276797169007	0.270596588475543	0.393605594079216	-5.6531843285082	Brain_Amygdala	1	0.393605594079216
Brain_Nucleus_accumbens_basal_ganglia_GENE_CCT5	0.0875184635889135	-0.00685731633554672	1.10271185084172	0.270620945878684	0.393636331799841	-5.65324387662506	Brain_Nucleus_accumbens_basal_ganglia	1	0.393636331799841
Brain_Cerebellar_Hemisphere_GENE_ENSG00000274356	0.0363405183073181	0.00130866285477381	1.10263412318269	0.270654683494042	0.393680712773391	-5.6533263460853	Brain_Cerebellar_Hemisphere	1	0.393680712773391
Brain_Anterior_cingulate_cortex_BA24_GENE_MTCO3P12	0.45274344891537	0.00216149873808135	1.1025902260122	0.270673738295692	0.393703736059916	-5.6533729186598	Brain_Anterior_cingulate_cortex_BA24	1	0.393703736059916
Brain_Anterior_cingulate_cortex_BA24_GENE_PCMTD1	-0.0494535529685008	0.00198535871380067	-1.10251850974979	0.270704870740184	0.393744325911643	-5.65344900184721	Brain_Anterior_cingulate_cortex_BA24	1	0.393744325911643
Brain_Cerebellar_Hemisphere_GENE_ENSG00000249602	-0.0599037209484073	0.00195512880910732	-1.10250925254354	0.270708889526299	0.39374547803992	-5.65345882238131	Brain_Cerebellar_Hemisphere	1	0.39374547803992
Brain_Hypothalamus_GENE_ENSG00000274561	0.033049853490066	0.00427697311682769	1.10246489325109	0.270728147580072	0.393766288963941	-5.65350587992683	Brain_Hypothalamus	1	0.393766288963941
Heart_Left_Ventricle_GENE_PRICKLE4	0.0572887761382095	0.00268509175931374	1.10246142985971	0.270729651209441	0.393766288963941	-5.65350955390738	Heart_Left_Ventricle	1	0.393766288963941
Brain_Cerebellar_Hemisphere_GENE_SCP2	0.0249753631800673	-0.00146768889018527	1.1024446198199	0.270736949360071	0.393772210447088	-5.65352738590707	Brain_Cerebellar_Hemisphere	1	0.393772210447088
Brain_Hippocampus_GENE_KLF4	-0.191675445253858	0.0051739047556261	-1.10242293881548	0.270746362460439	0.393781207832117	-5.65355038460023	Brain_Hippocampus	1	0.393781207832117
Heart_Left_Ventricle_GENE_XRN1	0.0198456843122044	0.000973414970213644	1.10234937185247	0.270778304225551	0.393815721522621	-5.65362841932607	Heart_Left_Ventricle	1	0.393815721522621
Heart_Atrial_Appendage_GENE_KIF13A	0.03378533777736	0.00274558885397486	1.10234500774825	0.270780199141035	0.393815721522621	-5.65363304830189	Heart_Atrial_Appendage	1	0.393815721522621
Brain_Cerebellar_Hemisphere_GENE_SPG11	0.0191168019169579	-0.000180989013107954	1.10234116762725	0.270781866547972	0.393815721522621	-5.65363712147724	Brain_Cerebellar_Hemisphere	1	0.393815721522621
Heart_Atrial_Appendage_GENE_PPP2CA.DT	0.0473996915430099	-0.00489524998953704	1.10233855364761	0.270783001559933	0.393815721522621	-5.65363989408937	Heart_Atrial_Appendage	1	0.393815721522621
Brain_Substantia_nigra_GENE_ST8SIA3	-0.121335217934968	-0.00846246111008886	-1.10230148006119	0.270799099575247	0.393834440003912	-5.6536792168266	Brain_Substantia_nigra	1	0.393834440003912
Brain_Hippocampus_GENE_TBX6	-0.0404425983204039	0.00460358410655114	-1.10223725650062	0.270826988152036	0.393870305340635	-5.65374733353504	Brain_Hippocampus	1	0.393870305340635
Brain_Anterior_cingulate_cortex_BA24_GENE_VPS52	-0.0278215057895617	-0.000967345354127422	-1.10220739571899	0.270839955634065	0.393884469968461	-5.65377900309241	Brain_Anterior_cingulate_cortex_BA24	1	0.393884469968461
Brain_Nucleus_accumbens_basal_ganglia_GENE_SHLD2	-0.0114427665658684	-0.000816831106690404	-1.10219362173232	0.270845937333417	0.393886866773382	-5.6537936111314	Brain_Nucleus_accumbens_basal_ganglia	1	0.393886866773382
Brain_Frontal_Cortex_BA9_GENE_AEN	0.0819227587560201	-0.00223479360093727	1.102188735354	0.270848059387636	0.393886866773382	-5.6537987933496	Brain_Frontal_Cortex_BA9	1	0.393886866773382
Brain_Caudate_basal_ganglia_GENE_PPIP5K1	0.027446836990945	-0.00139892821452815	1.10214858320507	0.270865497077773	0.393907531520378	-5.6538413755954	Brain_Caudate_basal_ganglia	1	0.393907531520378
Heart_Atrial_Appendage_GENE_LINC01133	0.0509964260666499	0.00256183788124109	1.10212247401598	0.270876836460092	0.393919327385262	-5.65386906414181	Heart_Atrial_Appendage	1	0.393919327385262
Brain_Substantia_nigra_GENE_APOD	0.10126197974161	0.00534134564975	1.10205837946013	0.270904674505357	0.393955115661931	-5.65393703303859	Brain_Substantia_nigra	1	0.393955115661931
Brain_Nucleus_accumbens_basal_ganglia_GENE_TFDP2	-0.0110966289012827	0.000329237152453073	-1.10188817208428	0.270978609835843	0.394055857724185	-5.6541175098845	Brain_Nucleus_accumbens_basal_ganglia	1	0.394055857724185
Brain_Cerebellar_Hemisphere_GENE_ENSG00000272630	0.0481877377136904	-0.000680930469562779	1.10188403152084	0.270980408602329	0.394055857724185	-5.65412189992326	Brain_Cerebellar_Hemisphere	1	0.394055857724185
Brain_Amygdala_GENE_TET3	-0.0210657472711771	-0.000343108853951757	-1.10183706427963	0.271000812945525	0.394077824139322	-5.65417169586339	Brain_Amygdala	1	0.394077824139322
Heart_Atrial_Appendage_GENE_ENSG00000286302	0.00976127014989995	0.000208697031640866	1.10183439397635	0.271001973057819	0.394077824139322	-5.65417452692766	Heart_Atrial_Appendage	1	0.394077824139322
Brain_Amygdala_GENE_NDUFAF3	-0.0172229878683775	0.000905323249294437	-1.10177531723178	0.271027639800922	0.394110451031088	-5.6542371585392	Brain_Amygdala	1	0.394110451031088
Heart_Left_Ventricle_GENE_PBX3	-0.013335785329888	0.000500629018866261	-1.10174890436836	0.271039115790353	0.394122442136646	-5.65426515968107	Heart_Left_Ventricle	1	0.394122442136646
Brain_Cerebellar_Hemisphere_GENE_ABCC5	-0.0382524341199819	-0.000504563570818869	-1.10173354919094	0.271045787536015	0.394127447109686	-5.65428143790052	Brain_Cerebellar_Hemisphere	1	0.394127447109686
Brain_Hippocampus_GENE_BAG3	-0.0719449846014785	-0.00321494073496934	-1.10171860906408	0.271052279052631	0.394132015399454	-5.65429727590278	Brain_Hippocampus	1	0.394132015399454
Brain_Substantia_nigra_GENE_MRPL14	0.0716510349081997	-0.00171848737571786	1.10171145189104	0.271055388897245	0.394132015399454	-5.65430486313372	Brain_Substantia_nigra	1	0.394132015399454
Brain_Nucleus_accumbens_basal_ganglia_GENE_ENSG00000262223	0.0883822519145517	-0.0024934347851525	1.10169363436417	0.271063130850902	0.394138576212408	-5.65432375106091	Brain_Nucleus_accumbens_basal_ganglia	1	0.394138576212408
Brain_Amygdala_GENE_RGS17	-0.0172171175976569	-0.000382000548444568	-1.10166594663808	0.271075161839548	0.3941506538157	-5.65435310154319	Brain_Amygdala	1	0.3941506538157
Brain_Cerebellar_Hemisphere_GENE_ZSCAN25	0.0176472392293981	-0.00145938353846249	1.1016541964273	0.271080267702049	0.3941506538157	-5.65436555717801	Brain_Cerebellar_Hemisphere	1	0.3941506538157
Brain_Hippocampus_GENE_ENSG00000275202	-0.0214710364225488	-0.000284460238606191	-1.10165221880072	0.271081127053926	0.3941506538157	-5.65436765351837	Brain_Hippocampus	1	0.3941506538157
Brain_Caudate_basal_ganglia_GENE_INSR	-0.0177351691913699	0.00205986679407014	-1.10161720956373	0.271096340171827	0.394166874030426	-5.6544047636851	Brain_Caudate_basal_ganglia	1	0.394166874030426
Heart_Left_Ventricle_GENE_DENND2C	0.0116922893584801	-0.000832140560666167	1.10160511927759	0.271101594091488	0.394166874030426	-5.65441757924537	Heart_Left_Ventricle	1	0.394166874030426
Brain_Substantia_nigra_GENE_ENSG00000272799	-0.0635566507152099	-0.00179346514889519	-1.10160424716744	0.271101973075848	0.394166874030426	-5.65441850366634	Brain_Substantia_nigra	1	0.394166874030426
Brain_Nucleus_accumbens_basal_ganglia_GENE_ENG	-0.0431854044969489	0.000901804380828899	-1.10157610434126	0.271114203023381	0.394179959091352	-5.65444833416318	Brain_Nucleus_accumbens_basal_ganglia	1	0.394179959091352
Brain_Substantia_nigra_GENE_EVI2A	-0.164054363025735	0.00653884229542616	-1.10156502765799	0.271119016689913	0.394182261245985	-5.65446007488556	Brain_Substantia_nigra	1	0.394182261245985
Heart_Atrial_Appendage_GENE_CD93	0.0492860526278658	0.00173567682170843	1.10151996749262	0.271138599385269	0.394206035907468	-5.65450783516355	Heart_Atrial_Appendage	1	0.394206035907468
Brain_Hippocampus_GENE_NAP1L3	0.121206530524513	-0.0118561172576401	1.10147806464969	0.2711568108119	0.394226186034638	-5.65455224717943	Brain_Hippocampus	1	0.394226186034638
Brain_Nucleus_accumbens_basal_ganglia_GENE_ENSG00000278917	-0.0273018287235728	0.00152805976281386	-1.10147321155659	0.271158920072699	0.394226186034638	-5.6545573907707	Brain_Nucleus_accumbens_basal_ganglia	1	0.394226186034638
Brain_Nucleus_accumbens_basal_ganglia_GENE_SEPTIN5	-0.0603585624604935	0.00250223498078786	-1.10143171850457	0.271176954324123	0.394247708134438	-5.65460136660674	Brain_Nucleus_accumbens_basal_ganglia	1	0.394247708134438
Brain_Caudate_basal_ganglia_GENE_LINC01896	0.0807822337403064	0.0065052583114451	1.10140021552435	0.271190647110483	0.39426291800417	-5.65463475350224	Brain_Caudate_basal_ganglia	1	0.39426291800417
Brain_Amygdala_GENE_TRIQK	0.0149703151716386	-0.000165439012729027	1.10139061104868	0.271194821795182	0.39426429005114	-5.65464493214769	Brain_Amygdala	1	0.39426429005114
Brain_Hippocampus_GENE_MIR6807	0.160681727101168	0.0050754850640072	1.10137276884662	0.271202577210049	0.39426758817074	-5.65466384074864	Brain_Hippocampus	1	0.39426758817074
Brain_Putamen_basal_ganglia_GENE_NFKBIL1	-0.026868159865288	0.000549604491969638	-1.10137052550349	0.271203552327857	0.39426758817074	-5.6546662181511	Brain_Putamen_basal_ganglia	1	0.39426758817074
Brain_Putamen_basal_ganglia_GENE_IL17RD	0.0383362958538094	0.00224452459347353	1.10135419897229	0.271210649081763	0.394273208078977	-5.65468352018972	Brain_Putamen_basal_ganglia	1	0.394273208078977
Brain_Nucleus_accumbens_basal_ganglia_GENE_YIPF5	0.0548303092400463	-0.00692258304815693	1.10132794803441	0.271222060006099	0.394284944332514	-5.65471133908119	Brain_Nucleus_accumbens_basal_ganglia	1	0.394284944332514
Heart_Atrial_Appendage_GENE_ENSG00000271181	-0.0383621586172644	0.00208507243833564	-1.10132076055995	0.271225184360638	0.394284944332514	-5.65471895574424	Heart_Atrial_Appendage	1	0.394284944332514
Brain_Hippocampus_GENE_IFRD1	-0.0190179436823226	-0.000906220129177481	-1.10129359489988	0.271236993342885	0.394297414002902	-5.6547477431118	Brain_Hippocampus	1	0.394297414002902
Brain_Amygdala_GENE_VWA2	0.0155461293844454	-0.000688046211147356	1.10128553161337	0.271240498542223	0.394297812304755	-5.65475628761587	Brain_Amygdala	1	0.394297812304755
Brain_Caudate_basal_ganglia_GENE_FMR1	-0.0358856837527209	-8.93143124198032e-05	-1.10125390920259	0.271254245452308	0.394309616701345	-5.65478979665384	Brain_Caudate_basal_ganglia	1	0.394309616701345
Brain_Hippocampus_GENE_P2RX7	-0.0367597577605186	-0.00135193560678936	-1.10125198608516	0.271255081486307	0.394309616701345	-5.6547918344756	Brain_Hippocampus	1	0.394309616701345
Brain_Putamen_basal_ganglia_GENE_CHMP6	-0.0167181394566012	-0.00101190714092443	-1.10123212571551	0.271263715458985	0.39431747018987	-5.65481287921005	Brain_Putamen_basal_ganglia	1	0.39431747018987
Brain_Caudate_basal_ganglia_GENE_KREMEN2	0.0516575815046478	-0.00199679623497734	1.10120370424951	0.271276071557407	0.394330734025912	-5.65484299492098	Brain_Caudate_basal_ganglia	1	0.394330734025912
Brain_Cerebellar_Hemisphere_GENE_RINT1	0.0380619176589415	-0.00168512174697457	1.10117118867349	0.27129020802499	0.394346585484919	-5.65487744784866	Brain_Cerebellar_Hemisphere	1	0.394346585484919
Brain_Anterior_cingulate_cortex_BA24_GENE_CCDC74A	-0.0308490396806984	0.00352297056679218	-1.10114991739888	0.271299456195333	0.394355331037571	-5.654899985966	Brain_Anterior_cingulate_cortex_BA24	1	0.394355331037571
Brain_Anterior_cingulate_cortex_BA24_GENE_SPIN1	-0.0194307880066246	-0.000200118005025369	-1.10112710250491	0.271309375729972	0.394365052251635	-5.65492415915356	Brain_Anterior_cingulate_cortex_BA24	1	0.394365052251635
Brain_Hippocampus_GENE_ABCG1	-0.032136157516624	0.000683040117807693	-1.10106751854803	0.271335283013556	0.394394226591697	-5.65498728811273	Brain_Hippocampus	1	0.394394226591697
Brain_Amygdala_GENE_GZMB	0.111431680723105	-0.00224076750289884	1.10106607509561	0.271335910652086	0.394394226591697	-5.65498881740252	Brain_Amygdala	1	0.394394226591697
Brain_Substantia_nigra_GENE_OAZ2	0.0246876409984573	0.0019136717123667	1.10103416620816	0.271349785452916	0.394406611774662	-5.6550226232961	Brain_Substantia_nigra	1	0.394406611774662
Brain_Hippocampus_GENE_ENSG00000273320	-0.0374449330899015	-0.00132310480979164	-1.10103161310915	0.271350895626756	0.394406611774662	-5.65502532813654	Brain_Hippocampus	1	0.394406611774662
Brain_Hypothalamus_GENE_TRMT5	-0.0210985974474721	-0.000900416877796562	-1.10101366910297	0.271358698375828	0.394413255102739	-5.6550443384543	Brain_Hypothalamus	1	0.394413255102739
Heart_Left_Ventricle_GENE_MT1HL1	-0.0382176853828132	-0.000875172337185254	-1.10098780904447	0.271369943602203	0.39442490176983	-5.65507173468846	Heart_Left_Ventricle	1	0.39442490176983
Heart_Left_Ventricle_GENE_ENSG00000229677	0.0583062144475238	0.00622411559744638	1.1009318413049	0.271394282226235	0.394455578640547	-5.65513102490903	Heart_Left_Ventricle	1	0.394455578640547
Heart_Atrial_Appendage_GENE_ENSG00000288048	-0.0308508646665904	-0.000139480435855599	-1.10090638035282	0.271405354896167	0.394466973728481	-5.65515799633745	Heart_Atrial_Appendage	1	0.394466973728481
Brain_Caudate_basal_ganglia_GENE_RSF1	0.00988321631365579	-0.000578293768480019	1.10089114142131	0.271411982277464	0.394471907734093	-5.65517413902472	Brain_Caudate_basal_ganglia	1	0.394471907734093
Heart_Atrial_Appendage_GENE_ENSG00000224046	-0.0929363379954395	0.00129682068087528	-1.10085497017639	0.271427713525633	0.394490073082812	-5.65521245454071	Heart_Atrial_Appendage	1	0.394490073082812
Brain_Cerebellar_Hemisphere_GENE_ZNF181	-0.0586916683787932	0.00129663661929295	-1.10082700337434	0.271439877006065	0.394503052705939	-5.65524207838624	Brain_Cerebellar_Hemisphere	1	0.394503052705939
Brain_Nucleus_accumbens_basal_ganglia_GENE_CAMTA2	-0.0280948942521199	0.00054082063410181	-1.10081553004846	0.271444867158422	0.394505606631587	-5.65525423129415	Brain_Nucleus_accumbens_basal_ganglia	1	0.394505606631587
Brain_Frontal_Cortex_BA9_GENE_QARS1	0.0319320802526304	0.00238255617068331	1.10079267273539	0.271454808794393	0.394515356671456	-5.65527844210392	Brain_Frontal_Cortex_BA9	1	0.394515356671456
Brain_Amygdala_GENE_ENSG00000202343	0.18018067977307	-0.00510695103814527	1.1007842948908	0.27145845274468	0.394515953927562	-5.6552873159176	Brain_Amygdala	1	0.394515953927562
Brain_Caudate_basal_ganglia_GENE_RABGEF1	0.0206322912657856	-0.00193568372451489	1.10076867967626	0.271465244684541	0.394521126150646	-5.65530385537463	Brain_Caudate_basal_ganglia	1	0.394521126150646
Brain_Substantia_nigra_GENE_PATL1	-0.0538785459869856	0.00159609975968458	-1.10074790010043	0.271474283078155	0.394529562988568	-5.65532586450191	Brain_Substantia_nigra	1	0.394529562988568
Brain_Frontal_Cortex_BA9_GENE_ENSG00000289152	0.0889220656081059	-0.00709975989121614	1.10064397668111	0.271519489256654	0.394590561106742	-5.65543593098253	Brain_Frontal_Cortex_BA9	1	0.394590561106742
Brain_Nucleus_accumbens_basal_ganglia_GENE_ZCCHC9	-0.0198832709602201	0.000105928531929015	-1.10057323368597	0.271550265070148	0.394630586835381	-5.65551084977848	Brain_Nucleus_accumbens_basal_ganglia	1	0.394630586835381
Brain_Frontal_Cortex_BA9_GENE_CREB1	-0.0396517215020955	-0.00107914344663239	-1.10054794607223	0.271561266696458	0.394641875103435	-5.65553762890033	Brain_Frontal_Cortex_BA9	1	0.394641875103435
Brain_Caudate_basal_ganglia_GENE_JMJD6	-0.046607505817909	0.0004356289998363	-1.10050721323309	0.271578988564309	0.3946629290651	-5.65558076294614	Brain_Caudate_basal_ganglia	1	0.3946629290651
Brain_Cerebellar_Hemisphere_GENE_ZNF557	0.0558128961312227	-0.00592578326578216	1.10047322981825	0.271593774529421	0.394679716075314	-5.65561674847203	Brain_Cerebellar_Hemisphere	1	0.394679716075314
Brain_Hippocampus_GENE_INE1	0.0705362901203534	-0.00381462331563936	1.10042830113726	0.271613323557892	0.394703424280691	-5.65566432239914	Brain_Hippocampus	1	0.394703424280691
Brain_Cerebellar_Hemisphere_GENE_ZDHHC16	0.039402511042749	-0.000347168368202655	1.10041141620621	0.271620670651397	0.394707192820885	-5.65568220095693	Brain_Cerebellar_Hemisphere	1	0.394707192820885
Brain_Cerebellar_Hemisphere_GENE_ZFP3	-0.0465859715199998	-9.437316629646e-05	-1.10040747410591	0.27162238598628	0.394707192820885	-5.65568637499851	Brain_Cerebellar_Hemisphere	1	0.394707192820885
Brain_Nucleus_accumbens_basal_ganglia_GENE_ZMYM2	0.0260082226983279	-0.00318467209519052	1.10039340641324	0.271628507353369	0.394711387721693	-5.6557012702703	Brain_Nucleus_accumbens_basal_ganglia	1	0.394711387721693
Brain_Anterior_cingulate_cortex_BA24_GENE_GPD1	-0.103085355750403	-0.00308882552768953	-1.10033610821242	0.27165344087274	0.394742918689864	-5.65576193727107	Brain_Anterior_cingulate_cortex_BA24	1	0.394742918689864
Brain_Caudate_basal_ganglia_GENE_ERVK3.1	-0.0510541407118322	0.00248349243848989	-1.10031410536579	0.271663015908641	0.394752131573741	-5.65578523292098	Brain_Caudate_basal_ganglia	1	0.394752131573741
Brain_Hippocampus_GENE_HELZ2	0.115022871917135	-0.00458205710668907	1.1002708895158	0.271681822936826	0.394774759038986	-5.65583098661946	Brain_Hippocampus	1	0.394774759038986
Brain_Substantia_nigra_GENE_ENSG00000237015	0.0212599309047218	-0.000388503551961657	1.10025751198091	0.271687644863416	0.394778517830351	-5.65584514938669	Brain_Substantia_nigra	1	0.394778517830351
Brain_Hippocampus_GENE_ELP5	0.0145678955291893	0.00031570624738629	1.10024817781327	0.271691707160237	0.394779719714572	-5.65585503134824	Brain_Hippocampus	1	0.394779719714572
Heart_Left_Ventricle_GENE_QKI	0.0279522493313661	-0.00208098780074383	1.10022560956894	0.27170152919464	0.394789290616603	-5.65587892370936	Heart_Left_Ventricle	1	0.394789290616603
Brain_Hippocampus_GENE_ENSG00000268947	-0.0609463165168514	0.000701346636035878	-1.1002102459228	0.271708215820607	0.394794305516081	-5.65589518848725	Brain_Hippocampus	1	0.394794305516081
Brain_Substantia_nigra_GENE_MPL	0.0252745677981376	0.000635191976985869	1.10015368399027	0.271732833899062	0.394825374536039	-5.655955066027	Brain_Substantia_nigra	1	0.394825374536039
Brain_Amygdala_GENE_ENSG00000287652	-0.139366308537327	0.0025136354175897	-1.10013970719126	0.271738917412575	0.394829512579886	-5.65596986166061	Brain_Amygdala	1	0.394829512579886
Brain_Substantia_nigra_GENE_DENND4C	-0.0189545727769177	0.000254072579931462	-1.10013156858111	0.271742459850792	0.394829958453462	-5.6559784769872	Brain_Substantia_nigra	1	0.394829958453462
Brain_Cerebellar_Hemisphere_GENE_INHBC	0.0443855228934798	-0.00346949173669792	1.10008418799515	0.271763083510009	0.394855222291062	-5.65602863161581	Brain_Cerebellar_Hemisphere	1	0.394855222291062
Brain_Hippocampus_GENE_ZBED5	-0.0267566038701938	0.00113887706175996	-1.09997116032251	0.271812286147679	0.394922008549185	-5.65614826815823	Brain_Hippocampus	1	0.394922008549185
Brain_Substantia_nigra_GENE_CAP2	0.062340543666742	-0.005971882181338	1.09993741339603	0.271826977875401	0.394938652158966	-5.65618398593731	Brain_Substantia_nigra	1	0.394938652158966
Heart_Atrial_Appendage_GENE_HMGXB4	0.0257284044694382	-0.0010853901833627	1.09989963354048	0.271843425985955	0.394957847198643	-5.65622397087811	Heart_Atrial_Appendage	1	0.394957847198643
Brain_Substantia_nigra_GENE_APC	-0.0656596943467204	0.000469796572359029	-1.09988158144332	0.271851285518482	0.394960599001353	-5.6562430761336	Brain_Substantia_nigra	1	0.394960599001353
Brain_Cerebellar_Hemisphere_GENE_BHLHE40	-0.0559554609905327	-0.00139061875066396	-1.09988041519026	0.271851793287784	0.394960599001353	-5.65624431041513	Brain_Cerebellar_Hemisphere	1	0.394960599001353
Heart_Atrial_Appendage_GENE_MIR6753	-0.0805881889225451	-0.00362146519391377	-1.09984391322464	0.271867686031736	0.394978986237909	-5.65628294090895	Heart_Atrial_Appendage	1	0.394978986237909
Brain_Cerebellar_Hemisphere_GENE_COMMD3	0.0333056157113215	-0.000189957493222999	1.0998121891726	0.2718814990179	0.39499435152697	-5.6563165138395	Brain_Cerebellar_Hemisphere	1	0.39499435152697
Heart_Left_Ventricle_GENE_SNX25P1	0.0263528805429858	-0.00200339647952981	1.0997955594904	0.271888739949028	0.395000168563605	-5.65633411231475	Heart_Left_Ventricle	1	0.395000168563605
Brain_Nucleus_accumbens_basal_ganglia_GENE_ARPP19	-0.0628001989351833	0.00346395444085915	-1.09974984330876	0.271908646466991	0.395024385816872	-5.65638249041249	Brain_Nucleus_accumbens_basal_ganglia	1	0.395024385816872
Brain_Substantia_nigra_GENE_ENSG00000287970	0.0453814464967706	0.0043252106085967	1.0996508835978	0.271951740615629	0.395082288698929	-5.65648720539279	Brain_Substantia_nigra	1	0.395082288698929
Brain_Nucleus_accumbens_basal_ganglia_GENE_GDAP1	0.0337771460433891	-0.00392187368646229	1.09953880954262	0.272000551350544	0.395148494966596	-5.65660578608882	Brain_Nucleus_accumbens_basal_ganglia	1	0.395148494966596
Brain_Cerebellar_Hemisphere_GENE_SLC25A5P5	-0.097877390416199	0.00712102398555526	-1.09947814649118	0.272026973962134	0.39517829430581	-5.65666996601277	Brain_Cerebellar_Hemisphere	1	0.39517829430581
Brain_Substantia_nigra_GENE_RNASEH2C	-0.0735723858299402	0.00720317911900809	-1.09947684565479	0.272027540578294	0.39517829430581	-5.65667134222509	Brain_Substantia_nigra	1	0.39517829430581
Brain_Caudate_basal_ganglia_GENE_CFL1	0.0271608118053542	-0.00161113552085108	1.09946394770385	0.272033158690214	0.395181751272597	-5.65668498744983	Brain_Caudate_basal_ganglia	1	0.395181751272597
Brain_Anterior_cingulate_cortex_BA24_GENE_ENSG00000287167	-0.0496044248502829	0.00287838971193936	-1.09944333398827	0.272042137813675	0.395190090630308	-5.65670679513957	Brain_Anterior_cingulate_cortex_BA24	1	0.395190090630308
Brain_Frontal_Cortex_BA9_GENE_FRS2	0.0594997407388005	-0.00326600758644675	1.09941116817123	0.272056149320635	0.395205740143786	-5.65674082323107	Brain_Frontal_Cortex_BA9	1	0.395205740143786
Heart_Atrial_Appendage_GENE_DAG1	-0.0334463752425176	0.00135114263860213	-1.09938762064551	0.272066406993282	0.395215936295608	-5.65676573343752	Heart_Atrial_Appendage	1	0.395215936295608
Brain_Hypothalamus_GENE_FTOP1	-0.0496801914867499	0.00302725311791553	-1.09937981453802	0.272069807515095	0.395216171316612	-5.65677399116238	Brain_Hypothalamus	1	0.395216171316612
Heart_Left_Ventricle_GENE_VPS37C	0.0500332240829734	-0.00100547328889381	1.09936467237433	0.272076403876632	0.39522104864245	-5.65679000919996	Heart_Left_Ventricle	1	0.39522104864245
Heart_Atrial_Appendage_GENE_TRAF5	-0.0398107420953706	0.00210547438448524	-1.09934013237131	0.272087094440082	0.395231873062178	-5.65681596821304	Heart_Atrial_Appendage	1	0.395231873062178
Heart_Atrial_Appendage_GENE_PET100	0.0530929069016481	-0.00236582997920468	1.09932817756444	0.272092302515409	0.395233117370775	-5.65682861409005	Heart_Atrial_Appendage	1	0.395233117370775
Brain_Hippocampus_GENE_JDP2.AS1	0.0562859180582184	-0.000921607117610842	1.09932329686567	0.272094428796681	0.395233117370775	-5.65683377688744	Brain_Hippocampus	1	0.395233117370775
Brain_Nucleus_accumbens_basal_ganglia_GENE_LMO4	-0.0240633613981515	-0.00097059260761745	-1.09928532427379	0.272110971983626	0.395252442438018	-5.65687394347101	Brain_Nucleus_accumbens_basal_ganglia	1	0.395252442438018
Brain_Anterior_cingulate_cortex_BA24_GENE_ELOVL7	0.0709363475785241	0.000985289894049897	1.09921864535303	0.272140023076133	0.395289935079149	-5.6569444716437	Brain_Anterior_cingulate_cortex_BA24	1	0.395289935079149
Brain_Anterior_cingulate_cortex_BA24_GENE_ENSG00000273350	-0.0964631190433613	-0.000364362439532218	-1.09920736610477	0.272144937500602	0.395292368153638	-5.65695640160113	Brain_Anterior_cingulate_cortex_BA24	1	0.395292368153638
Brain_Hippocampus_GENE_PPP3CC	-0.00927357602966476	-0.000216888175892259	-1.09919360358333	0.272150933982023	0.395296372846562	-5.65697095792874	Brain_Hippocampus	1	0.395296372846562
Brain_Hippocampus_GENE_CDH11	-0.025108366565585	0.00046784406211997	-1.09914024939452	0.27217418184403	0.395325434594987	-5.65702738780966	Brain_Hippocampus	1	0.395325434594987
Brain_Amygdala_GENE_HSPH1	0.15161778025746	-0.016546183615357	1.09907610503853	0.27220213307768	0.395361327086867	-5.65709522626511	Brain_Amygdala	1	0.395361327086867
Heart_Atrial_Appendage_GENE_LINC02701	-0.038549857836647	-0.000375028183037558	-1.09901350194793	0.272229414596454	0.395396246005238	-5.65716143089235	Heart_Atrial_Appendage	1	0.395396246005238
Brain_Caudate_basal_ganglia_GENE_ACADVL	0.0448181975550809	-7.05798021632776e-05	1.09896610039365	0.272250072754475	0.395421312822029	-5.65721155694597	Brain_Caudate_basal_ganglia	1	0.395421312822029
Heart_Left_Ventricle_GENE_CAPRIN2	-0.0196451130436484	0.000126718232246241	-1.09895903077082	0.272253153871908	0.395421312822029	-5.65721903272507	Heart_Left_Ventricle	1	0.395421312822029
Brain_Caudate_basal_ganglia_GENE_ENSG00000224731	0.109181333392456	0.00802307065859985	1.09888576887482	0.272285084636919	0.395460643645394	-5.65729650076495	Brain_Caudate_basal_ganglia	1	0.395460643645394
Brain_Hippocampus_GENE_MAD2L1BP	0.0365557438434397	-0.00156922053920912	1.09888202793452	0.272286715172632	0.395460643645394	-5.65730045634369	Brain_Hippocampus	1	0.395460643645394
Brain_Putamen_basal_ganglia_GENE_THBD	-0.073258268068636	-0.0025065678215775	-1.09886437966539	0.272294407482275	0.395467108892385	-5.65731911701116	Brain_Putamen_basal_ganglia	1	0.395467108892385
Heart_Atrial_Appendage_GENE_AVEN	0.0210122450941134	-0.000477715157621256	1.0988422376294	0.272304058690445	0.395476418960244	-5.65734252880979	Heart_Atrial_Appendage	1	0.395476418960244
Brain_Amygdala_GENE_C2orf76	-0.0335579347134198	0.00187931181592494	-1.09883285078555	0.272308150272306	0.395477654468764	-5.65735245381217	Brain_Amygdala	1	0.395477654468764
Brain_Hypothalamus_GENE_ENSG00000287927	0.0605591177314028	-0.0010999012374363	1.09881350786448	0.272316581689197	0.395482109316667	-5.65737290541889	Brain_Hypothalamus	1	0.395482109316667
Brain_Anterior_cingulate_cortex_BA24_GENE_ENSG00000288778	-0.0877836196546618	0.00865878374224882	-1.09880968654184	0.272318247392842	0.395482109316667	-5.65737694572738	Brain_Anterior_cingulate_cortex_BA24	1	0.395482109316667
Brain_Caudate_basal_ganglia_GENE_CARMIL1	0.0246408331710011	-0.000715856565250454	1.09880350845301	0.272320940418939	0.395482109316667	-5.6573834778299	Brain_Caudate_basal_ganglia	1	0.395482109316667
Heart_Atrial_Appendage_GENE_GTF2IRD2	-0.0231221388207166	0.00193879289020526	-1.09878614044415	0.272328511223971	0.395488397391776	-5.65740184085583	Heart_Atrial_Appendage	1	0.395488397391776
Brain_Cerebellar_Hemisphere_GENE_SEC23IP	-0.0315681863968982	-0.00174820289894047	-1.09877267803166	0.272334379658675	0.3954922130836	-5.65741607433411	Brain_Cerebellar_Hemisphere	1	0.3954922130836
Heart_Left_Ventricle_GENE_RIPK3	-0.0233772573499693	0.00161387323521899	-1.09869631442533	0.272367669156015	0.395535849906225	-5.65749680841501	Heart_Left_Ventricle	1	0.395535849906225
Brain_Nucleus_accumbens_basal_ganglia_GENE_TPM2	0.0912810077384723	0.00593696026222492	1.09863988121368	0.272392272109493	0.395566871129087	-5.65755646784669	Brain_Nucleus_accumbens_basal_ganglia	1	0.395566871129087
Brain_Nucleus_accumbens_basal_ganglia_GENE_TSPAN4	0.0381155639691991	-0.0011951447836088	1.09862471399539	0.272398884758803	0.395571766483169	-5.65757250163676	Brain_Nucleus_accumbens_basal_ganglia	1	0.395571766483169
Brain_Hypothalamus_GENE_ELK3	0.0419405571290972	-0.00261036686184486	1.09856591952664	0.272424519188644	0.395604284410128	-5.65763465321653	Brain_Hypothalamus	1	0.395604284410128
Brain_Cerebellar_Hemisphere_GENE_DIPK1C	0.0383755901452831	-0.00071650794702431	1.09851433793567	0.272447010161727	0.39563223681191	-5.6576891773427	Brain_Cerebellar_Hemisphere	1	0.39563223681191
Brain_Hippocampus_GENE_MAP4K3.DT	-0.0269076797350144	-0.00138031929445215	-1.09849017387398	0.272457546786399	0.395642829322068	-5.65771471899622	Brain_Hippocampus	1	0.395642829322068
Heart_Left_Ventricle_GENE_ATP6V1H	-0.0149906723136258	-0.000109672429719358	-1.09846233718626	0.272469685188814	0.395655747536391	-5.65774414195864	Heart_Left_Ventricle	1	0.395655747536391
Heart_Atrial_Appendage_GENE_CKMT2	0.0879501874896022	-0.00493881841713853	1.09843666399454	0.272480880511009	0.395667296004063	-5.65777127748016	Heart_Atrial_Appendage	1	0.395667296004063
Brain_Putamen_basal_ganglia_GENE_HSD17B7P2	-0.0334493938432959	-0.00186934204823411	-1.09842473667164	0.272486081772339	0.395670140372871	-5.65778388396151	Brain_Putamen_basal_ganglia	1	0.395670140372871
Brain_Caudate_basal_ganglia_GENE_FAAH	-0.0664114104226939	0.00513009558935853	-1.09841253829578	0.272491401304774	0.395673156410421	-5.65779677678895	Brain_Caudate_basal_ganglia	1	0.395673156410421
Brain_Caudate_basal_ganglia_GENE_DDX19B	0.0203903652761091	0.000859347274128471	1.0983849966772	0.272503412061904	0.39568588830293	-5.65782588582327	Brain_Caudate_basal_ganglia	1	0.39568588830293
Brain_Hippocampus_GENE_RCE1	-0.0331959599215974	0.000325089408915446	-1.09831696860032	0.272533080310229	0.395724258973068	-5.65789778231869	Brain_Hippocampus	1	0.395724258973068
Brain_Frontal_Cortex_BA9_GENE_UBTD1	0.013864022900419	0.000100892879382839	1.09825600781204	0.272559668271534	0.395750198261428	-5.65796220587744	Brain_Frontal_Cortex_BA9	1	0.395750198261428
Heart_Left_Ventricle_GENE_SLX4	0.0382303924390844	-0.0034700303595292	1.0982527231719	0.272561100913195	0.395750198261428	-5.65796567699477	Heart_Left_Ventricle	1	0.395750198261428
Brain_Substantia_nigra_GENE_TIAF1	-0.0659683831307211	-0.00051131770248806	-1.09824640166326	0.272563858141992	0.395750198261428	-5.657972357362	Brain_Substantia_nigra	1	0.395750198261428
Brain_Putamen_basal_ganglia_GENE_MXRA5	-0.016902094638575	0.00140713945994225	-1.09824626673841	0.272563916991866	0.395750198261428	-5.65797249994582	Brain_Putamen_basal_ganglia	1	0.395750198261428
Heart_Atrial_Appendage_GENE_PIP4K2B	-0.0331397711031605	0.00171732416736397	-1.09816107478504	0.272601076719882	0.395799443036156	-5.65806252431959	Heart_Atrial_Appendage	1	0.395799443036156
Brain_Hippocampus_GENE_LUZP1	0.0329677264639787	-0.000907668775986056	1.09801354445385	0.272665435935476	0.395888178096927	-5.65821840670192	Brain_Hippocampus	1	0.395888178096927
Heart_Atrial_Appendage_GENE_ENSG00000264245	0.0457061379708886	0.00244262680201324	1.09795607038184	0.272690511473225	0.395919874999164	-5.6582791288773	Heart_Atrial_Appendage	1	0.395919874999164
Brain_Cerebellar_Hemisphere_GENE_PTPRN	0.0402857180664684	-0.00221698959511084	1.09791438128175	0.272708701127377	0.395939048738475	-5.65832317202494	Brain_Cerebellar_Hemisphere	1	0.395939048738475
Brain_Hypothalamus_GENE_ENSG00000287527	0.0207362407263045	0.000378856268743125	1.09791093064666	0.272710206734684	0.395939048738475	-5.65832681743162	Brain_Hypothalamus	1	0.395939048738475
Brain_Amygdala_GENE_CD47	-0.0236238475380412	-0.00162235454112468	-1.09788693418813	0.272720677209399	0.395948011570676	-5.65835216805763	Brain_Amygdala	1	0.395948011570676
Brain_Substantia_nigra_GENE_EZH1	-0.0373579658701414	0.0028683979113215	-1.09788190990734	0.272722869509677	0.395948011570676	-5.65835747579857	Brain_Substantia_nigra	1	0.395948011570676
Heart_Left_Ventricle_GENE_CCDC125	-0.0088643380568733	-0.000455538200637035	-1.09780234676634	0.272757587790741	0.395993705360117	-5.65844152451485	Heart_Left_Ventricle	1	0.395993705360117
Heart_Atrial_Appendage_GENE_ZBED6	-0.0821260599049731	0.00961056405111411	-1.09779473754988	0.272760908317672	0.39599381485716	-5.65844956240258	Heart_Atrial_Appendage	1	0.39599381485716
Heart_Atrial_Appendage_GENE_KBTBD6	-0.0639503855428291	0.00185885875694798	-1.09775862516151	0.272776667500688	0.396011982556141	-5.65848770845491	Heart_Atrial_Appendage	1	0.396011982556141
Heart_Left_Ventricle_GENE_RRAGC	0.02537127041052	-0.00179771684235028	1.09774420988675	0.272782958395909	0.396014505558247	-5.65850293517491	Heart_Left_Ventricle	1	0.396014505558247
Brain_Frontal_Cortex_BA9_GENE_TMEM163	-0.0252805375533449	0.00256201909089572	-1.09773004810891	0.272789138760759	0.396014505558247	-5.6585178939346	Brain_Frontal_Cortex_BA9	1	0.396014505558247
Heart_Atrial_Appendage_GENE_ITPKB	-0.0480270950941532	0.00278017708881723	-1.09772553163736	0.272791109821762	0.396014505558247	-5.65852266453909	Heart_Atrial_Appendage	1	0.396014505558247
Brain_Cerebellar_Hemisphere_GENE_MSS51	-0.0542536971304427	0.00195588895899182	-1.09772489772884	0.272791386470443	0.396014505558247	-5.65852333411481	Brain_Cerebellar_Hemisphere	1	0.396014505558247
Brain_Hypothalamus_GENE_EBI3	-0.0666400345449843	0.00404736312727609	-1.09761679070628	0.272838569066341	0.39607828913058	-5.65863751820776	Brain_Hypothalamus	1	0.39607828913058
Heart_Atrial_Appendage_GENE_F13A1	0.0898695983174514	0.000553865831332239	1.09760418414683	0.272844071480332	0.396081565008351	-5.6586508326966	Heart_Atrial_Appendage	1	0.396081565008351
Heart_Left_Ventricle_GENE_ENSG00000260095	-0.0673288522064863	-0.00517881328000147	-1.09754146539112	0.272871447611098	0.396116594010148	-5.65871707120153	Heart_Left_Ventricle	1	0.396116594010148
Heart_Atrial_Appendage_GENE_NLRC5	0.034391219830492	-0.00154289778631084	1.09753030616939	0.272876318700955	0.396116693569	-5.65872885627897	Heart_Atrial_Appendage	1	0.396116693569
Brain_Amygdala_GENE_HAMP	0.133542864778622	-0.00851933035229902	1.0975264352091	0.272878008420124	0.396116693569	-5.65873294431107	Brain_Amygdala	1	0.396116693569
Heart_Atrial_Appendage_GENE_PLD1	-0.0207091201772035	-0.000170783283842807	-1.09750689029915	0.272886540110131	0.396124366156251	-5.65875358502127	Heart_Atrial_Appendage	1	0.396124366156251
Brain_Hypothalamus_GENE_BUD23	-0.015454910554191	-0.000542239536596866	-1.09746510346956	0.272904781395045	0.396139820533258	-5.6587977134336	Brain_Hypothalamus	1	0.396139820533258
Brain_Cerebellar_Hemisphere_GENE_BNIP1	-0.0653705653469433	0.00238091756204672	-1.09746148656716	0.272906360327712	0.396139820533258	-5.65880153293548	Brain_Cerebellar_Hemisphere	1	0.396139820533258
Brain_Hippocampus_GENE_NAT10	0.027617971292687	-0.0031227594952477	1.09746019214367	0.272906925400477	0.396139820533258	-5.65880289986258	Brain_Hippocampus	1	0.396139820533258
Brain_Putamen_basal_ganglia_GENE_IRF2	-0.0194459056364505	-0.000118383960437049	-1.09742296445892	0.272923177265081	0.396156028452898	-5.65884221206801	Brain_Putamen_basal_ganglia	1	0.396156028452898
Brain_Caudate_basal_ganglia_GENE_PIGG	-0.02108422796487	0.00133754860030825	-1.09741974179375	0.272924584161067	0.396156028452898	-5.65884561512008	Brain_Caudate_basal_ganglia	1	0.396156028452898
Brain_Cerebellar_Hemisphere_GENE_INTS5	0.0425666134382044	-0.00029030390874258	1.09740293856438	0.272931919907819	0.396161964107426	-5.65886335873989	Brain_Cerebellar_Hemisphere	1	0.396161964107426
Heart_Atrial_Appendage_GENE_TSSK6	-0.0420327193732671	-0.00094831705876426	-1.09737854810157	0.272942568236019	0.396172707791092	-5.65888911373036	Heart_Atrial_Appendage	1	0.396172707791092
Heart_Atrial_Appendage_GENE_FZR1	-0.0170737715551393	2.96661190034723e-05	-1.09735194396188	0.272954183330692	0.396179461860461	-5.65891720559222	Heart_Atrial_Appendage	1	0.396179461860461
Brain_Hypothalamus_GENE_ARL5B	0.0421040637808031	-0.00157758529934487	1.09734324225336	0.272957982481	0.396179461860461	-5.6589263937593	Brain_Hypothalamus	1	0.396179461860461
Brain_Hypothalamus_GENE_VEGFB	0.0303566716770514	0.00244217999689517	1.09734099727993	0.272958962638252	0.396179461860461	-5.65892876422345	Brain_Hypothalamus	1	0.396179461860461
Brain_Frontal_Cortex_BA9_GENE_DNAJC10	0.0264741839260481	-0.00442009085928307	1.09733814499519	0.272960207951603	0.396179461860461	-5.65893177593985	Brain_Frontal_Cortex_BA9	1	0.396179461860461
Brain_Caudate_basal_ganglia_GENE_FAM246C	0.0892826427058135	0.00735991229884108	1.09730888700421	0.272972982275285	0.396190265914156	-5.65896266888862	Brain_Caudate_basal_ganglia	1	0.396190265914156
Heart_Atrial_Appendage_GENE_BLVRB	0.0377485437470521	-0.00215422403302145	1.09730622357729	0.272974145173768	0.396190265914156	-5.65896548110906	Heart_Atrial_Appendage	1	0.396190265914156
Brain_Nucleus_accumbens_basal_ganglia_GENE_ENSG00000272880	-0.146007056622434	0.0138422819922469	-1.09725559344379	0.272996251816087	0.396216875480984	-5.6590189384246	Brain_Nucleus_accumbens_basal_ganglia	1	0.396216875480984
Brain_Cerebellar_Hemisphere_GENE_FKBP14	0.0468212076078165	-0.00300522700134955	1.09724936146699	0.272998972969857	0.396216875480984	-5.65902551822469	Brain_Cerebellar_Hemisphere	1	0.396216875480984
Brain_Frontal_Cortex_BA9_GENE_ZADH2	-0.0331762767375544	0.00256244557998914	-1.09722300156507	0.273010483062209	0.396228868067498	-5.65905334893168	Brain_Frontal_Cortex_BA9	1	0.396228868067498
Brain_Frontal_Cortex_BA9_GENE_CCNA2	-0.0456872920274064	0.000669453382650606	-1.09717265174938	0.273032469312796	0.39625606457228	-5.65910650626911	Brain_Frontal_Cortex_BA9	1	0.39625606457228
Brain_Substantia_nigra_GENE_SLC2A4	-0.119793738771665	0.00247496408838055	-1.0971464279227	0.273043920950276	0.39626797157204	-5.65913419138281	Brain_Substantia_nigra	1	0.39626797157204
Heart_Left_Ventricle_GENE_FUT8.AS1	0.0466554460807215	-0.00301982953137962	1.0971258918549	0.273052889040137	0.39627627396489	-5.65915587133507	Heart_Left_Ventricle	1	0.39627627396489
Brain_Substantia_nigra_GENE_IFITM2	0.120375943753649	-0.000118745725118321	1.09709722734645	0.273065407153423	0.396289728177988	-5.65918613181664	Brain_Substantia_nigra	1	0.396289728177988
Brain_Putamen_basal_ganglia_GENE_IL17D	0.0570394712779482	0.00402958950398414	1.09706065978004	0.273081377192264	0.396308034473327	-5.65922473423751	Brain_Putamen_basal_ganglia	1	0.396308034473327
Brain_Cerebellar_Hemisphere_GENE_KLF1	-0.0610962834149399	-0.000216758545570199	-1.09705347155294	0.273084516559513	0.396308034473327	-5.65923232231311	Brain_Cerebellar_Hemisphere	1	0.396308034473327
Brain_Substantia_nigra_GENE_SLC39A14	0.11419676577787	-0.00746391309025202	1.09704023665101	0.273090296800228	0.396311709752259	-5.65924629328329	Brain_Substantia_nigra	1	0.396311709752259
Brain_Cerebellar_Hemisphere_GENE_ENSG00000280319	0.0874633318631133	0.00314739473680914	1.09697936404596	0.273116883518418	0.396345579178783	-5.6593105491991	Brain_Cerebellar_Hemisphere	1	0.396345579178783
Brain_Cerebellar_Hemisphere_GENE_DDX54	0.0368801982406082	0.000956387072008423	1.09694494224955	0.273131918367314	0.396362683995845	-5.65934688259429	Brain_Cerebellar_Hemisphere	1	0.396362683995845
Brain_Putamen_basal_ganglia_GENE_N4BP3	-0.0510584128965174	-0.00156508797593741	-1.0969185700544	0.273143437672723	0.396374686791854	-5.65937471858925	Brain_Putamen_basal_ganglia	1	0.396374686791854
Brain_Anterior_cingulate_cortex_BA24_GENE_KLF16	0.0748607764502313	0.00105958935110259	1.09684964076892	0.273173547376326	0.396412686656259	-5.65944747067729	Brain_Anterior_cingulate_cortex_BA24	1	0.396412686656259
Brain_Caudate_basal_ganglia_GENE_UBE2J1	-0.0376758945722967	-0.00112597334992077	-1.09683828303813	0.273178508880833	0.396412686656259	-5.65945945786845	Brain_Caudate_basal_ganglia	1	0.396412686656259
Brain_Anterior_cingulate_cortex_BA24_GENE_MED14	0.0226647625692743	-0.00181747771798143	1.0968254074937	0.273184133500892	0.396412686656259	-5.65947304684305	Brain_Anterior_cingulate_cortex_BA24	1	0.396412686656259
Heart_Atrial_Appendage_GENE_HNRNPLP2	0.0255891462831042	0.000660533002304102	1.09682512715982	0.273184255964291	0.396412686656259	-5.65947334270837	Heart_Atrial_Appendage	1	0.396412686656259
Brain_Frontal_Cortex_BA9_GENE_NFE2	-0.0212855806265655	-0.000513307233562085	-1.09682144106948	0.273185866230358	0.396412686656259	-5.6594772330137	Brain_Frontal_Cortex_BA9	1	0.396412686656259
Brain_Cerebellar_Hemisphere_GENE_ENSG00000280392	-0.0459858085889008	0.00107234645965496	-1.09677758475183	0.27320502533233	0.396432202374843	-5.65952351803866	Brain_Cerebellar_Hemisphere	1	0.396432202374843
Heart_Atrial_Appendage_GENE_PPCS	0.0510603097012908	-0.00251151659278831	1.09677578226016	0.273205812789828	0.396432202374843	-5.65952542031062	Heart_Atrial_Appendage	1	0.396432202374843
Brain_Amygdala_GENE_COL9A3	-0.134604646227821	0.0014086123496245	-1.09675434954388	0.273215176255059	0.396441075032133	-5.65954803923627	Brain_Amygdala	1	0.396441075032133
Heart_Atrial_Appendage_GENE_DCLK2	-0.0127021534138351	-0.000282485851431276	-1.09670421845195	0.273237078245694	0.396468140931111	-5.65960094315177	Heart_Atrial_Appendage	1	0.396468140931111
Heart_Left_Ventricle_GENE_ENSG00000273451	-0.022241504089696	0.000318437358865714	-1.09669677226953	0.273240331543371	0.396468147176867	-5.65960880098806	Heart_Left_Ventricle	1	0.396468147176867
Heart_Atrial_Appendage_GENE_ENSG00000259250	-0.0702314784254866	0.00993891854734549	-1.0966422020167	0.273264174541293	0.396494494604689	-5.65966638647478	Heart_Atrial_Appendage	1	0.396494494604689
Heart_Atrial_Appendage_GENE_RNASEL	-0.0753258663742293	0.00276168981429116	-1.09664033972985	0.2732649882424	0.396494494604689	-5.65966835161047	Heart_Atrial_Appendage	1	0.396494494604689
Brain_Anterior_cingulate_cortex_BA24_GENE_HCP5	0.0725548758837092	-0.00490188797553535	1.09651716625272	0.273318810919324	0.396567873427383	-5.65979832022903	Brain_Anterior_cingulate_cortex_BA24	1	0.396567873427383
Brain_Cerebellar_Hemisphere_GENE_TUFT1	-0.0361029781782635	-0.000486325582265058	-1.09645856587112	0.27334441987115	0.396600314706038	-5.65986014832989	Brain_Cerebellar_Hemisphere	1	0.396600314706038
Brain_Caudate_basal_ganglia_GENE_PABIR2	0.0322096231925599	-0.000286654423374017	1.09644715943303	0.273349404789725	0.396602831789793	-5.65987218265401	Brain_Caudate_basal_ganglia	1	0.396602831789793
Brain_Anterior_cingulate_cortex_BA24_GENE_ENSG00000287550	-0.0314717128526253	0.00230739136149249	-1.09643699080824	0.273353848803322	0.396604564023635	-5.6598829109224	Brain_Anterior_cingulate_cortex_BA24	1	0.396604564023635
Brain_Caudate_basal_ganglia_GENE_ENSG00000263063	-0.038549573104455	0.00327234913326806	-1.09638405295014	0.273376985137112	0.396633416271077	-5.65993876068455	Brain_Caudate_basal_ganglia	1	0.396633416271077
Brain_Substantia_nigra_GENE_ENSG00000276071	-0.0400466165270119	-0.00336116549236471	-1.09637035260367	0.273382973051546	0.396637388066938	-5.65995321419601	Brain_Substantia_nigra	1	0.396637388066938
Brain_Putamen_basal_ganglia_GENE_ENSG00000275532	-0.0746735135568564	0.000123188077647609	-1.09635699660252	0.273388810551931	0.396641141542891	-5.65996730425899	Brain_Putamen_basal_ganglia	1	0.396641141542891
Brain_Putamen_basal_ganglia_GENE_ENSG00000271789	-0.0321805881295195	0.000509965486106261	-1.09633724688603	0.273397442706708	0.396646323670593	-5.65998813913036	Brain_Putamen_basal_ganglia	1	0.396646323670593
Brain_Frontal_Cortex_BA9_GENE_DACT1	-0.0444526834731251	-0.00556099354248475	-1.09633395097944	0.27339888329119	0.396646323670593	-5.65999161609534	Brain_Frontal_Cortex_BA9	1	0.396646323670593
Brain_Amygdala_GENE_KCTD3	-0.0706043336411915	0.0030534771054667	-1.09632404596254	0.273403212636232	0.396647888904961	-5.66000206517477	Brain_Amygdala	1	0.396647888904961
Brain_Hypothalamus_GENE_ENSG00000260495	0.0284233845384124	0.00170755754620028	1.09631001832276	0.273409344002773	0.396652068407623	-5.66001686316368	Brain_Hypothalamus	1	0.396652068407623
Brain_Substantia_nigra_GENE_ZNF570	-0.0313404139473109	0.00350073768106042	-1.09624969509101	0.273435711867892	0.396684585952897	-5.66008049698868	Brain_Substantia_nigra	1	0.396684585952897
Brain_Amygdala_GENE_IL3RA	-0.0286546105736464	0.00114601816495441	-1.09624386662085	0.273438259640639	0.396684585952897	-5.66008664514585	Brain_Amygdala	1	0.396684585952897
Heart_Left_Ventricle_GENE_ENSG00000269938	-0.0469818937454499	-0.000606600473622448	-1.09618548346249	0.273463781303951	0.396716894585555	-5.66014822877892	Heart_Left_Ventricle	1	0.396716894585555
Brain_Hypothalamus_GENE_SNRPD3	-0.0408781850558836	-0.00197668232952337	-1.09607988763319	0.273509945701598	0.396779148734198	-5.66025960491439	Brain_Hypothalamus	1	0.396779148734198
Brain_Frontal_Cortex_BA9_GENE_ENSG00000231856	0.0229309173260148	-1.25244621406363e-05	1.09605906779113	0.273519048353115	0.396787636801088	-5.66028156317201	Brain_Frontal_Cortex_BA9	1	0.396787636801088
Brain_Hippocampus_GENE_CCR7	-0.0345726407503742	0.00043815568227686	-1.0959710786389	0.273557520418934	0.396838620514565	-5.66037435892842	Brain_Hippocampus	1	0.396838620514565
Brain_Caudate_basal_ganglia_GENE_ENSG00000279205	0.0773382277873629	0.00421873468537215	1.09596235725168	0.273561333929475	0.396838620514565	-5.66038355633688	Brain_Caudate_basal_ganglia	1	0.396838620514565
Brain_Hippocampus_GENE_ENSG00000262248	-0.0280009736234387	0.00092373384782252	-1.09595637619017	0.273563949227274	0.396838620514565	-5.66038986380808	Brain_Hippocampus	1	0.396838620514565
Brain_Nucleus_accumbens_basal_ganglia_GENE_REXO4	0.0165022804906198	-0.000230167022577048	1.09594882617006	0.273567250597324	0.396838692088755	-5.66039782581306	Brain_Nucleus_accumbens_basal_ganglia	1	0.396838692088755
Brain_Amygdala_GENE_LHFPL6	0.0111354975115237	-0.000500122702994318	1.09585863945781	0.273606688326889	0.396889432745062	-5.66049292955633	Brain_Amygdala	1	0.396889432745062
Brain_Putamen_basal_ganglia_GENE_POLR2H	0.0340973485005345	-0.00229583209963918	1.09585396073531	0.273608734390841	0.396889432745062	-5.66049786315287	Brain_Putamen_basal_ganglia	1	0.396889432745062
Heart_Atrial_Appendage_GENE_TRIM45	-0.0934948354341706	0.00125845309460968	-1.09583130936035	0.27361864026911	0.396896720850241	-5.66052174816792	Heart_Atrial_Appendage	1	0.396896720850241
Brain_Hippocampus_GENE_RPS6P25	-0.0907924434926689	0.00606382931944787	-1.09582759718963	0.273620263695605	0.396896720850241	-5.66052566246404	Brain_Hippocampus	1	0.396896720850241
Brain_Cerebellar_Hemisphere_GENE_ENSG00000271344	-0.0516516941038038	0.00541482270531206	-1.09581640337415	0.273625159075256	0.396899103874325	-5.66053746569632	Brain_Cerebellar_Hemisphere	1	0.396899103874325
Heart_Atrial_Appendage_GENE_ASB6	0.0272797337782563	-0.000731020492252979	1.09579577539718	0.273634180444145	0.396907471605626	-5.66055921639269	Heart_Atrial_Appendage	1	0.396907471605626
Heart_Left_Ventricle_GENE_ANKS3	0.0229925889069731	0.000263887879380892	1.09576215098287	0.273648886067447	0.396924084073726	-5.66059467001022	Heart_Left_Ventricle	1	0.396924084073726
Brain_Nucleus_accumbens_basal_ganglia_GENE_C2CD3	-0.00803541536415441	0.000434746413654562	-1.09569252868637	0.273679337071062	0.396963534340991	-5.66066807638875	Brain_Nucleus_accumbens_basal_ganglia	1	0.396963534340991
Brain_Caudate_basal_ganglia_GENE_HHIPL1	-0.0275623221299888	0.00293463951276693	-1.09561092831678	0.273715029931949	0.39701058673421	-5.66075410595693	Brain_Caudate_basal_ganglia	1	0.39701058673421
Heart_Atrial_Appendage_GENE_SFXN3	-0.090326314754442	0.0066299119786074	-1.0955971962791	0.273721036783406	0.397014580380895	-5.6607685827308	Heart_Atrial_Appendage	1	0.397014580380895
Brain_Substantia_nigra_GENE_STK32C	0.0357438230979475	-0.000727774316971174	1.09556719968641	0.273734158608117	0.397028893616433	-5.66080020551486	Brain_Substantia_nigra	1	0.397028893616433
Brain_Caudate_basal_ganglia_GENE_ENSG00000287115	0.105107659773974	0.00649012322428948	1.09553921384737	0.273746401229735	0.39704193131507	-5.66082970775995	Brain_Caudate_basal_ganglia	1	0.39704193131507
Heart_Atrial_Appendage_GENE_GPS2	-0.0289522060771243	0.00348010650714001	-1.09551542036194	0.273756810168982	0.397052309161472	-5.66085478989962	Heart_Atrial_Appendage	1	0.397052309161472
Heart_Atrial_Appendage_GENE_ZNF23	0.0226764212440425	-0.00226070459268227	1.09548759470257	0.273768983407964	0.397065245641664	-5.66088412190752	Heart_Atrial_Appendage	1	0.397065245641664
Heart_Left_Ventricle_GENE_CECR7	0.0208117172422485	8.6255641031983e-05	1.0954259164021	0.273795967907376	0.397099663308666	-5.6609491365329	Heart_Left_Ventricle	1	0.397099663308666
Brain_Caudate_basal_ganglia_GENE_CAV2	-0.0247015947322394	-0.000210828591735514	-1.09541314813143	0.273801554303794	0.397103045812633	-5.66096259501413	Brain_Caudate_basal_ganglia	1	0.397103045812633
Brain_Substantia_nigra_GENE_IPO4	0.0886486948075353	-0.00678724740722804	1.09538306623636	0.273814716096636	0.39711741494242	-5.66099430241968	Brain_Substantia_nigra	1	0.39711741494242
Brain_Anterior_cingulate_cortex_BA24_GENE_TMEM62	-0.0117706302142048	-0.00143761315629782	-1.09532240024926	0.273841260728391	0.397151192823439	-5.66105824392758	Brain_Anterior_cingulate_cortex_BA24	1	0.397151192823439
Brain_Substantia_nigra_GENE_BRSK2	-0.0464841559466501	-0.000503325227177311	-1.09524783517756	0.273873889372656	0.397193793422546	-5.66113683013918	Brain_Substantia_nigra	1	0.397193793422546
Heart_Atrial_Appendage_GENE_FOXRED2	-0.044772126328184	0.0005624103116538	-1.09519358260663	0.273897631221665	0.397223504821817	-5.66119400509126	Heart_Atrial_Appendage	1	0.397223504821817
Brain_Hypothalamus_GENE_PHB2	0.0187581079713742	0.000407490222307051	1.09514565836572	0.273918604858751	0.397249200928225	-5.66124450848441	Brain_Hypothalamus	1	0.397249200928225
Brain_Hippocampus_GENE_WWTR1.AS1	-0.0221457908014437	-0.00171315906342257	-1.09511104391104	0.273933754265349	0.397262416014507	-5.6612809844264	Brain_Hippocampus	1	0.397262416014507
Brain_Putamen_basal_ganglia_GENE_ENOSF1	-0.0286537181857218	-0.00118797316784587	-1.09510270758829	0.273937402836822	0.397262416014507	-5.66128976888626	Brain_Putamen_basal_ganglia	1	0.397262416014507
Brain_Hippocampus_GENE_ENSG00000232926	0.0472283748923362	-0.00479195823023242	1.09509232648548	0.273941946396948	0.397262416014507	-5.66130070795471	Brain_Hippocampus	1	0.397262416014507
Heart_Left_Ventricle_GENE_SPIN1	0.0340007867719928	0.00224829392681652	1.09509157112355	0.273942277002792	0.397262416014507	-5.6613015039119	Heart_Left_Ventricle	1	0.397262416014507
Brain_Substantia_nigra_GENE_GXYLT1	0.0190954279198213	0.00091072905650508	1.09508718962129	0.273944194698497	0.397262416014507	-5.66130612087787	Brain_Substantia_nigra	1	0.397262416014507
Brain_Hippocampus_GENE_CD14	-0.14755594407449	-0.00136471458372997	-1.09508020857398	0.273947250181965	0.397262416014507	-5.66131347705153	Brain_Hippocampus	1	0.397262416014507
Brain_Anterior_cingulate_cortex_BA24_GENE_ENSG00000272983	-0.0692714446706436	-0.00346231653180717	-1.09503030978562	0.273969090697113	0.397287311441285	-5.66136605579002	Brain_Anterior_cingulate_cortex_BA24	1	0.397287311441285
Heart_Atrial_Appendage_GENE_CMTM5	-0.128460336173523	0.0162663158371076	-1.09502610956456	0.273970929172777	0.397287311441285	-5.66137048148654	Heart_Atrial_Appendage	1	0.397287311441285
Heart_Atrial_Appendage_GENE_ELP6	0.0436008959560983	-0.00398658474483729	1.09498599917574	0.273988486287278	0.397308049774977	-5.66141274422214	Heart_Atrial_Appendage	1	0.397308049774977
Brain_Cerebellar_Hemisphere_GENE_ODCP	0.0870016846944812	-0.00510644176012329	1.09492445813252	0.274015425523892	0.397342392378518	-5.66147758459681	Brain_Cerebellar_Hemisphere	1	0.397342392378518
Brain_Caudate_basal_ganglia_GENE_SSPN	0.0186389898934997	-0.000218892164663683	1.09489405454232	0.2740287351898	0.39735697052714	-5.66150961684189	Brain_Caudate_basal_ganglia	1	0.39735697052714
Brain_Cerebellar_Hemisphere_GENE_ENSG00000260398	-0.044303725692318	-0.0017514421781737	-1.09484736363093	0.274049175757736	0.39737915723878	-5.66155880716058	Brain_Cerebellar_Hemisphere	1	0.39737915723878
Brain_Caudate_basal_ganglia_GENE_SLC19A2	0.0358927822511618	-0.00369049265818819	1.09484422760701	0.274050548698551	0.39737915723878	-5.66156211098396	Brain_Caudate_basal_ganglia	1	0.39737915723878
Brain_Cerebellar_Hemisphere_GENE_MED13L	-0.0474353457109338	-0.00124360712266375	-1.0948199895987	0.274061160176715	0.397389822047414	-5.66158764557865	Brain_Cerebellar_Hemisphere	1	0.397389822047414
Brain_Amygdala_GENE_NDUFA2	0.0219169139301584	0.00091449055451072	1.09480629900334	0.274067154087897	0.39739379119083	-5.66160206828908	Brain_Amygdala	1	0.39739379119083
Brain_Nucleus_accumbens_basal_ganglia_GENE_ADAMTSL5	-0.0402328381090618	0.00359842510899052	-1.09479387514116	0.274072593485424	0.397396956211925	-5.66161515637145	Brain_Nucleus_accumbens_basal_ganglia	1	0.397396956211925
Brain_Amygdala_GENE_INAVA	-0.0349295409518648	0.00311151303971839	-1.09470963758446	0.274109476202531	0.397445712476741	-5.66170389364217	Brain_Amygdala	1	0.397445712476741
Heart_Left_Ventricle_GENE_ENSG00000272691	0.0726921845330765	-0.00834523473663267	1.09469853152626	0.274114339151895	0.397448040993185	-5.66171559244494	Heart_Left_Ventricle	1	0.397448040993185
Heart_Left_Ventricle_GENE_GORASP1	-0.0346050735112652	0.00472359899569599	-1.09466451916828	0.274129232325958	0.397464912457784	-5.66175141935109	Heart_Left_Ventricle	1	0.397464912457784
Brain_Substantia_nigra_GENE_ENSG00000273226	0.0787077451772382	0.00739410464205684	1.09465597222603	0.274132974908665	0.397465616270269	-5.66176042209575	Brain_Substantia_nigra	1	0.397465616270269
Brain_Anterior_cingulate_cortex_BA24_GENE_MESP1	-0.0716938625691253	0.00471049380594304	-1.09463103265715	0.27414389578617	0.39747672775765	-5.66178669127402	Brain_Anterior_cingulate_cortex_BA24	1	0.39747672775765
Brain_Hippocampus_GENE_GET3	0.0383535086377845	-0.00246751660382296	1.09459553191999	0.274159441845702	0.397494544876699	-5.66182408364295	Brain_Hippocampus	1	0.397494544876699
Brain_Substantia_nigra_GENE_ENSG00000268573	0.0640302138536422	0.000345112907043932	1.09458321728209	0.274164834666176	0.397497640907778	-5.66183705417554	Brain_Substantia_nigra	1	0.397497640907778
Brain_Putamen_basal_ganglia_GENE_ENSG00000288877	0.0685264906123228	0.00521602700502711	1.0945423289732	0.274182740976487	0.397516573157812	-5.66188011921065	Brain_Putamen_basal_ganglia	1	0.397516573157812
Brain_Amygdala_GENE_BOLA3.AS1	0.0781979044180229	0.00074550303159491	1.0945385226728	0.274184407919057	0.397516573157812	-5.6618841280614	Brain_Amygdala	1	0.397516573157812
Brain_Anterior_cingulate_cortex_BA24_GENE_FZD4	0.0829998497339705	0.00132873641371423	1.09452134262576	0.274191931886571	0.397522758548331	-5.6619022221633	Brain_Anterior_cingulate_cortex_BA24	1	0.397522758548331
Heart_Atrial_Appendage_GENE_ENSG00000272707	-0.0317386501398842	0.000990088756460806	-1.09447564007364	0.274211947917151	0.397547054537652	-5.66195035491776	Heart_Atrial_Appendage	1	0.397547054537652
Brain_Amygdala_GENE_CAD	-0.0481169629331676	-0.000298542077148469	-1.09446585607338	0.274216233078132	0.397548543917244	-5.6619606589155	Brain_Amygdala	1	0.397548543917244
Heart_Atrial_Appendage_GENE_USPL1	0.025988052293966	-0.00105810104454031	1.09445729178536	0.274219984071613	0.397549258854379	-5.6619696783008	Heart_Atrial_Appendage	1	0.397549258854379
Heart_Left_Ventricle_GENE_ARSD	0.0289380299640758	-0.00151893268619209	1.09440372843828	0.274243444585037	0.397578547228006	-5.66202608635416	Heart_Left_Ventricle	1	0.397578547228006
Heart_Left_Ventricle_GENE_ZNF131	0.00928717409194332	0.000710368185268914	1.09439258043141	0.274248327536484	0.397580902803979	-5.66203782607709	Heart_Left_Ventricle	1	0.397580902803979
Brain_Caudate_basal_ganglia_GENE_DNAJB1	0.16163873409865	-0.01062913320726	1.09437698017144	0.274255160724462	0.397586085570355	-5.66205425417091	Brain_Caudate_basal_ganglia	1	0.397586085570355
Brain_Hippocampus_GENE_ENSG00000223478	-0.033667866632296	0.0014641997988377	-1.09435200771541	0.274266099341752	0.397597219759496	-5.66208055131461	Brain_Hippocampus	1	0.397597219759496
Brain_Substantia_nigra_GENE_PDCD6.DT	-0.0840144952310088	0.0069036902042824	-1.09433482154726	0.274273627526045	0.397603409717004	-5.6620986487922	Brain_Substantia_nigra	1	0.397603409717004
Heart_Left_Ventricle_GENE_TBC1D1	0.025523177752782	-0.000532932790481316	1.09427316094103	0.274300638342123	0.397635122570441	-5.66216357666984	Heart_Left_Ventricle	1	0.397635122570441
Brain_Frontal_Cortex_BA9_GENE_ENSG00000260190	0.0707646223267884	-0.00474968218665179	1.09427000537379	0.274302020707191	0.397635122570441	-5.66216689934623	Brain_Frontal_Cortex_BA9	1	0.397635122570441
Brain_Caudate_basal_ganglia_GENE_ZNF84	0.016025660917518	0.000675310358910296	1.0942246478159	0.274321891102115	0.397648787585491	-5.66221465784743	Brain_Caudate_basal_ganglia	1	0.397648787585491
Brain_Hippocampus_GENE_ENO3	0.0283556478973932	0.000810987941141231	1.09422277963981	0.274322709540258	0.397648787585491	-5.66221662487073	Brain_Hippocampus	1	0.397648787585491
Brain_Frontal_Cortex_BA9_GENE_ATAT1	-0.0293282695770502	0.00191626601706241	-1.0942220414054	0.274323032957344	0.397648787585491	-5.66221740216502	Brain_Frontal_Cortex_BA9	1	0.397648787585491
Brain_Hippocampus_GENE_STEEP1	0.0350588516509306	-0.00256416206301586	1.09421873389472	0.274324481965691	0.397648787585491	-5.66222088466913	Brain_Hippocampus	1	0.397648787585491
Brain_Amygdala_GENE_TPBGL	0.147410767231997	-0.00510753772884394	1.09419663338243	0.274334164253957	0.39765809887368	-5.66224415420396	Brain_Amygdala	1	0.39765809887368
Brain_Hippocampus_GENE_PKN3	-0.0556280965732695	0.00730843177332085	-1.09417940197727	0.27434171353692	0.397664318102788	-5.66226229675205	Brain_Hippocampus	1	0.397664318102788
Heart_Left_Ventricle_GENE_WDR74	0.0518950603931412	-0.00467669860427682	1.09404512008818	0.274400548900013	0.397744876596711	-5.66240366930267	Heart_Left_Ventricle	1	0.397744876596711
Brain_Putamen_basal_ganglia_GENE_ZBED5.AS1	-0.0259894911652892	0.00255195233817085	-1.09403507350829	0.274404951137979	0.39774653304507	-5.66241424569063	Brain_Putamen_basal_ganglia	1	0.39774653304507
Brain_Caudate_basal_ganglia_GENE_ATP1A2	0.112138098887793	-0.00992247745861605	1.09400048542991	0.274420107407058	0.397763777102063	-5.66245065703759	Brain_Caudate_basal_ganglia	1	0.397763777102063
Brain_Anterior_cingulate_cortex_BA24_GENE_ZNF780A	-0.0296535791422119	0.00153834354678732	-1.09398656924323	0.274426205550522	0.39776789142191	-5.66246530647581	Brain_Anterior_cingulate_cortex_BA24	1	0.39776789142191
Brain_Substantia_nigra_GENE_ENSG00000268601	-0.0526295410558181	-0.000741497049138027	-1.09396420122559	0.27443600752358	0.397772673367739	-5.66248885268779	Brain_Substantia_nigra	1	0.397772673367739
Heart_Left_Ventricle_GENE_AFAP1L1	0.0444689790083315	0.0033135106039859	1.09396301760611	0.274436526208595	0.397772673367739	-5.66249009863892	Heart_Left_Ventricle	1	0.397772673367739
Heart_Atrial_Appendage_GENE_ENSG00000273355	0.0653152649316418	-0.00415464579008611	1.09395672505098	0.274439283739606	0.397772673367739	-5.66249672254941	Heart_Atrial_Appendage	1	0.397772673367739
Brain_Hippocampus_GENE_ENSG00000289581	0.0308701391125017	-0.00253005327800255	1.09392636507922	0.274452588389262	0.397787232382322	-5.66252868069288	Brain_Hippocampus	1	0.397787232382322
Heart_Atrial_Appendage_GENE_ENSG00000272950	-0.100610580027131	0.0106523186081715	-1.09391848658851	0.274456041052235	0.397787511907287	-5.66253697376896	Heart_Atrial_Appendage	1	0.397787511907287
Brain_Hypothalamus_GENE_ARID2	0.00742491823289784	0.000617361469798091	1.09386586145059	0.274479104210215	0.397810082972963	-5.66259236664455	Brain_Hypothalamus	1	0.397810082972963
Brain_Hippocampus_GENE_SEC24A	-0.0114149326466104	-0.000490946179861902	-1.09386084435052	0.274481303041858	0.397810082972963	-5.66259764747269	Brain_Hippocampus	1	0.397810082972963
Brain_Amygdala_GENE_SEPTIN9	-0.0237713543627484	5.06278084704006e-05	-1.09386063664176	0.274481394074103	0.397810082972963	-5.66259786609927	Brain_Amygdala	1	0.397810082972963
Heart_Left_Ventricle_GENE_ANTXR2	0.0247176005843114	0.000898026400077979	1.09378873849303	0.27451290602447	0.397851028484691	-5.66267354097135	Heart_Left_Ventricle	1	0.397851028484691
Heart_Left_Ventricle_GENE_MYG1.AS1	0.0317053682420367	0.000210313419127782	1.09375575321968	0.274527363836226	0.397867256786981	-5.6627082572643	Heart_Left_Ventricle	1	0.397867256786981
Heart_Atrial_Appendage_GENE_C7	-0.113770067746152	0.00433705144369472	-1.09373891502244	0.274534744406171	0.397872492880873	-5.66272597870391	Heart_Atrial_Appendage	1	0.397872492880873
Heart_Left_Ventricle_GENE_TRPM4	0.0393965707644608	-0.00274637346760025	1.09373263360607	0.27453749773054	0.397872492880873	-5.66273258954046	Heart_Left_Ventricle	1	0.397872492880873
Heart_Left_Ventricle_GENE_B3GNT7	-0.125303403907272	0.00706153226931143	-1.09368829778438	0.274556931926436	0.397895932271432	-5.662779249418	Heart_Left_Ventricle	1	0.397895932271432
Heart_Atrial_Appendage_GENE_LINC01474	0.026951505533591	-0.00024422765419821	1.09367705170235	0.274561861691886	0.397898351110263	-5.6627910847131	Heart_Atrial_Appendage	1	0.397898351110263
Brain_Hippocampus_GENE_PEG13	0.0812716128086149	-0.00187016803862972	1.09366088222035	0.274568949755817	0.397903897686604	-5.66280810114635	Brain_Hippocampus	1	0.397903897686604
Brain_Caudate_basal_ganglia_GENE_TOR1AIP1	-0.0487111772175175	0.000912672060126903	-1.09364729265466	0.274574906982974	0.397907805347882	-5.66282240233448	Brain_Caudate_basal_ganglia	1	0.397907805347882
Brain_Substantia_nigra_GENE_DRAM2	0.0455513485165796	0.00295248130184524	1.09361750504123	0.27458796522129	0.397922003420464	-5.66285374916796	Brain_Substantia_nigra	1	0.397922003420464
Brain_Hypothalamus_GENE_DNASE1L2	0.0921985322332099	0.00721949863726245	1.09360951017238	0.274591470069346	0.397922356925459	-5.66286216238017	Brain_Hypothalamus	1	0.397922356925459
Brain_Frontal_Cortex_BA9_GENE_LINC01355	0.0496912070846689	-0.00152457969564698	1.09359166875699	0.27459929162768	0.397928965879044	-5.66288093715317	Brain_Frontal_Cortex_BA9	1	0.397928965879044
Brain_Hypothalamus_GENE_GPX7	0.0222157684157813	-0.000555763884496606	1.09356269151968	0.274611995381685	0.397942266164347	-5.66291142965877	Brain_Hypothalamus	1	0.397942266164347
Heart_Atrial_Appendage_GENE_ARHGEF2.AS2	0.024743860877892	-0.00314741105732795	1.09355585656148	0.274614991917426	0.397942266164347	-5.66291862191114	Heart_Atrial_Appendage	1	0.397942266164347
Brain_Cerebellar_Hemisphere_GENE_RPL23AP66	-0.0585552109954496	-0.00215565819679179	-1.09348943081417	0.274644115006524	0.397979742147892	-5.66298851770152	Brain_Cerebellar_Hemisphere	1	0.397979742147892
Brain_Hippocampus_GENE_NBPF1	-0.0392224190961866	-7.62550834065558e-05	-1.09343720386037	0.274667014393161	0.398004061905593	-5.66304346999318	Brain_Hippocampus	1	0.398004061905593
Brain_Hippocampus_GENE_TRIB3	0.0389408308297698	-0.00278807988137976	1.09343627624428	0.274667421126755	0.398004061905593	-5.66304444599106	Brain_Hippocampus	1	0.398004061905593
Brain_Caudate_basal_ganglia_GENE_ENSG00000223849	0.0654003160319313	0.00401523344168544	1.09338702491141	0.274689017044709	0.398030628778252	-5.6630962649482	Brain_Caudate_basal_ganglia	1	0.398030628778252
Brain_Anterior_cingulate_cortex_BA24_GENE_LBR	0.0431177778401748	0.00100486103679335	1.0933417096621	0.274708888080212	0.398054392171025	-5.66314394056885	Brain_Anterior_cingulate_cortex_BA24	1	0.398054392171025
Brain_Cerebellar_Hemisphere_GENE_NFRKB	-0.0489196670945218	0.000729154558037977	-1.09333474862288	0.274711940628995	0.398054392171025	-5.66315126401895	Brain_Cerebellar_Hemisphere	1	0.398054392171025
Brain_Amygdala_GENE_ENO2	-0.0891103272393758	-0.00772390481701918	-1.0932976707071	0.274728200395256	0.398073225570042	-5.66319027153088	Brain_Amygdala	1	0.398073225570042
Brain_Substantia_nigra_GENE_NKRF	0.0578633821613219	-0.00409549494347672	1.09327729945719	0.27473713407326	0.398081443357617	-5.66321170237378	Brain_Substantia_nigra	1	0.398081443357617
Brain_Hypothalamus_GENE_ABCC10	-0.0435461602323581	0.00498009805989425	-1.09320684116638	0.274768034628123	0.398120923071819	-5.66328582242627	Brain_Hypothalamus	1	0.398120923071819
Heart_Atrial_Appendage_GENE_PRDM15	-0.0262635675618887	-0.000527037646116763	-1.0932002938034	0.27477090619455	0.398120923071819	-5.66329270981828	Heart_Atrial_Appendage	1	0.398120923071819
Heart_Atrial_Appendage_GENE_SMIM14	0.047993937585064	0.00186758193557885	1.09317195864893	0.274783333767196	0.398134202312291	-5.66332251604979	Heart_Atrial_Appendage	1	0.398134202312291
Brain_Putamen_basal_ganglia_GENE_ADRM1	-0.0197245259326478	-0.00093372888211598	-1.09313704586968	0.274798646762765	0.398151661883672	-5.66335924033914	Brain_Putamen_basal_ganglia	1	0.398151661883672
Brain_Anterior_cingulate_cortex_BA24_GENE_POLI	-0.0316473115584779	0.000779476980935233	-1.09309211058568	0.274818356560726	0.398173116995838	-5.66340650544962	Brain_Anterior_cingulate_cortex_BA24	1	0.398173116995838
Heart_Atrial_Appendage_GENE_NECAP1	0.0288781233216312	-0.00153484028042073	1.09308840787966	0.274819980708177	0.398173116995838	-5.66341040004898	Heart_Atrial_Appendage	1	0.398173116995838
Brain_Nucleus_accumbens_basal_ganglia_GENE_EIF2AK3	-0.00599126921115288	-0.000529795578981532	-1.09304274858952	0.274840009146637	0.398197407374839	-5.66345842456073	Brain_Nucleus_accumbens_basal_ganglia	1	0.398197407374839
Heart_Left_Ventricle_GENE_RPSAP18	-0.0344939495274593	0.00161551039793402	-1.09297745667415	0.274868651168328	0.398234176676664	-5.66352709522781	Heart_Left_Ventricle	1	0.398234176676664
Heart_Left_Ventricle_GENE_FAM13B	0.0250730463476796	0.000537529293023677	1.09295264181691	0.274879537396176	0.398241169755023	-5.66355319314295	Heart_Left_Ventricle	1	0.398241169755023
Heart_Atrial_Appendage_GENE_TK2	-0.0471150970151132	0.00246595763559839	-1.09295057925457	0.274880442251403	0.398241169755023	-5.66355536232401	Heart_Atrial_Appendage	1	0.398241169755023
Brain_Amygdala_GENE_RASSF2	-0.173273933861319	0.00698031579098442	-1.09293767033569	0.274886105497564	0.398241169755023	-5.66356893844272	Brain_Amygdala	1	0.398241169755023
Brain_Nucleus_accumbens_basal_ganglia_GENE_SH2D2A	0.0302449922682338	-0.00300180344426711	1.09293669813538	0.274886532012863	0.398241169755023	-5.66356996088493	Brain_Nucleus_accumbens_basal_ganglia	1	0.398241169755023
Brain_Hippocampus_GENE_ENSG00000260368	0.0530208605260804	0.000158690480977243	1.09290106672181	0.274902164230643	0.398256693918887	-5.66360743305294	Brain_Hippocampus	1	0.398256693918887
Brain_Frontal_Cortex_BA9_GENE_PSMD9	0.00799422401054511	-0.00072553307449801	1.09289739553396	0.27490377488917	0.398256693918887	-5.66361129382889	Brain_Frontal_Cortex_BA9	1	0.398256693918887
Heart_Atrial_Appendage_GENE_EPB42	0.00995772367957419	0.000526829359196158	1.09286672282331	0.27491723216563	0.398267021296516	-5.66364355004042	Heart_Atrial_Appendage	1	0.398267021296516
Brain_Cerebellar_Hemisphere_GENE_SFXN5	0.0369226088711192	0.000768236199963637	1.09286626960058	0.274917431014937	0.398267021296516	-5.66364402665435	Brain_Cerebellar_Hemisphere	1	0.398267021296516
Brain_Anterior_cingulate_cortex_BA24_GENE_RPSAP36	-0.0730028447623671	0.00417724098884493	-1.09284072752617	0.274928637637191	0.398268932435446	-5.66367088665786	Brain_Anterior_cingulate_cortex_BA24	1	0.398268932435446
Brain_Caudate_basal_ganglia_GENE_PYGM	-0.0625237282803114	0.000982600631578057	-1.09283874457946	0.274929507671022	0.398268932435446	-5.66367297189526	Brain_Caudate_basal_ganglia	1	0.398268932435446
Brain_Nucleus_accumbens_basal_ganglia_GENE_ZKSCAN3	0.0224300288416717	-0.00271723752463227	1.09283793572877	0.274929862561317	0.398268932435446	-5.66367382246955	Brain_Nucleus_accumbens_basal_ganglia	1	0.398268932435446
Brain_Amygdala_GENE_GABRA1	-0.141085668033857	-0.00612506159254233	-1.09283350805921	0.274931805245494	0.398268932435446	-5.66367847852416	Brain_Amygdala	1	0.398268932435446
Heart_Atrial_Appendage_GENE_KCNN4	0.0356006074306334	-0.00424781212756482	1.09279262717783	0.274949742583855	0.398290188487787	-5.66372146720845	Heart_Atrial_Appendage	1	0.398290188487787
Brain_Anterior_cingulate_cortex_BA24_GENE_HBEGF	0.108096666014636	-0.00571021803636268	1.09276490983925	0.274961904599269	0.398299071188682	-5.66375061273183	Brain_Anterior_cingulate_cortex_BA24	1	0.398299071188682
Brain_Caudate_basal_ganglia_GENE_ENSG00000258559	0.075333805412652	-0.00571263163731382	1.09276377506728	0.274962402530614	0.398299071188682	-5.66375180595919	Brain_Caudate_basal_ganglia	1	0.398299071188682
Brain_Substantia_nigra_GENE_HHATL.AS1	-0.0501837775677238	0.00407496547830533	-1.09274914532015	0.274968822033905	0.398303642068724	-5.66376718921726	Brain_Substantia_nigra	1	0.398303642068724
Heart_Atrial_Appendage_GENE_BAIAP2	-0.0549151259188303	0.000281339462852183	-1.09273726793695	0.274974033880953	0.3983064635213	-5.66377967819884	Heart_Atrial_Appendage	1	0.3983064635213
Brain_Putamen_basal_ganglia_GENE_NDP	-0.0613569258506636	0.00405018383474017	-1.09260072312807	0.275033955190089	0.398388531930299	-5.66392324435983	Brain_Putamen_basal_ganglia	1	0.398388531930299
Brain_Frontal_Cortex_BA9_GENE_CREM	-0.0264159013803095	-0.000541358431880275	-1.09258835415726	0.275039383629352	0.398391666039796	-5.66393624848051	Brain_Frontal_Cortex_BA9	1	0.398391666039796
Brain_Frontal_Cortex_BA9_GENE_DKC1	0.0148563947178565	-0.00153901953141175	1.09254247169307	0.275059520963122	0.3984161055016	-5.66398448574106	Brain_Frontal_Cortex_BA9	1	0.3984161055016
Brain_Hippocampus_GENE_TMEM79	0.0499335837176835	0.00229343614529399	1.09251257365003	0.275072643444622	0.398430383684407	-5.66401591713684	Brain_Hippocampus	1	0.398430383684407
Brain_Hippocampus_GENE_NACAD	0.119373047989136	0.00546988310727642	1.09250498728639	0.275075973226241	0.398430477410167	-5.66402389243895	Brain_Hippocampus	1	0.398430477410167
Brain_Nucleus_accumbens_basal_ganglia_GENE_GOLGB1	-0.0206384635137583	-0.00173071479424199	-1.09246886194903	0.275091829618241	0.398448714936139	-5.66406186909736	Brain_Nucleus_accumbens_basal_ganglia	1	0.398448714936139
Brain_Caudate_basal_ganglia_GENE_SLTM	-0.0313778851332157	0.000614419570576105	-1.09241314691658	0.275116285686033	0.398479407830211	-5.66412043691611	Brain_Caudate_basal_ganglia	1	0.398479407830211
Brain_Nucleus_accumbens_basal_ganglia_GENE_DENND5B	-0.0266209868102149	-0.000939979583318601	-1.09238248428941	0.275129745655894	0.398494173397318	-5.66415266829828	Brain_Nucleus_accumbens_basal_ganglia	1	0.398494173397318
Heart_Atrial_Appendage_GENE_GRIN3B	-0.0199023107206032	-0.00205896249383832	-1.09236371262964	0.275137986071603	0.398495640283653	-5.66417239990524	Heart_Atrial_Appendage	1	0.398495640283653
Brain_Anterior_cingulate_cortex_BA24_GENE_SH3D19	-0.0207742446896308	0.000983224186376978	-1.09236174036528	0.275138851869431	0.398495640283653	-5.66417447300791	Brain_Anterior_cingulate_cortex_BA24	1	0.398495640283653
Heart_Left_Ventricle_GENE_RNF6	0.0223663135904791	0.000870548495781853	1.0923578601145	0.275140555253375	0.398495640283653	-5.66417855163797	Heart_Left_Ventricle	1	0.398495640283653
Brain_Hippocampus_GENE_ABCA8	-0.133002754534024	0.00830637486090152	-1.09228723325667	0.275171560865219	0.398534476100961	-5.66425278679948	Brain_Hippocampus	1	0.398534476100961
Brain_Anterior_cingulate_cortex_BA24_GENE_PCDHGC3	0.0715614818586507	0.00289645192128853	1.09228190244051	0.275173901222364	0.398534476100961	-5.6642583897714	Brain_Anterior_cingulate_cortex_BA24	1	0.398534476100961
Brain_Hippocampus_GENE_ERRFI1	-0.020611919261781	-0.000672297414450238	-1.09227324304257	0.275177702936396	0.398535252073093	-5.66426749120204	Brain_Hippocampus	1	0.398535252073093
Brain_Substantia_nigra_GENE_POU2F1.DT	-0.0842795464734713	0.00578185732954013	-1.09224599798079	0.275189664502879	0.398547845664	-5.66429612656278	Brain_Substantia_nigra	1	0.398547845664
Brain_Caudate_basal_ganglia_GENE_LINC00645	0.0840363900512683	0.00761357972513909	1.09221161183922	0.275204761769359	0.398564980229902	-5.66433226639316	Brain_Caudate_basal_ganglia	1	0.398564980229902
Brain_Nucleus_accumbens_basal_ganglia_GENE_ENSG00000279792	0.0581274336238607	0.00344419692384102	1.09218462703835	0.275216609867474	0.39857740884059	-5.66436062662219	Brain_Nucleus_accumbens_basal_ganglia	1	0.39857740884059
Heart_Atrial_Appendage_GENE_ENSG00000266968	0.0409046535550095	-4.06400599371566e-05	1.09213494154512	0.275238425972063	0.398604272967553	-5.66441284278363	Heart_Atrial_Appendage	1	0.398604272967553
Brain_Cerebellar_Hemisphere_GENE_USP19	-0.0361068666187359	0.00106378103737039	-1.09211524435375	0.275247075021009	0.398612067962589	-5.66443354257219	Brain_Cerebellar_Hemisphere	1	0.398612067962589
Brain_Substantia_nigra_GENE_RFX1	-0.021822893191436	0.00198600490773391	-1.09206631506473	0.275268560707023	0.398638452535	-5.6644849607784	Brain_Substantia_nigra	1	0.398638452535
Heart_Atrial_Appendage_GENE_DPM2	0.0470459372959956	-0.00377751534901349	1.09202963117814	0.275284669980604	0.398657050560063	-5.66452350918319	Heart_Atrial_Appendage	1	0.398657050560063
Brain_Amygdala_GENE_CLDN5	0.103408044582891	-0.0045413105061767	1.09200329374264	0.275296236136436	0.398669069047138	-5.6645511844665	Brain_Amygdala	1	0.398669069047138
Brain_Caudate_basal_ganglia_GENE_C2CD5	-0.0264855494082508	-0.000749199720650703	-1.09194527868423	0.275321714778835	0.398701234317894	-5.66461214413887	Brain_Caudate_basal_ganglia	1	0.398701234317894
Heart_Atrial_Appendage_GENE_ENC1	-0.076477515038287	0.00153711325987911	-1.09191895687362	0.275333275137281	0.39871324360013	-5.66463980087671	Heart_Atrial_Appendage	1	0.39871324360013
Brain_Nucleus_accumbens_basal_ganglia_GENE_HIF1A	0.0254041228744711	-0.000447453049202373	1.09190885450605	0.275337712115939	0.398714937272557	-5.66465041541593	Brain_Nucleus_accumbens_basal_ganglia	1	0.398714937272557
Brain_Caudate_basal_ganglia_GENE_ACTR10	0.0377996489982096	-0.00197906217031255	1.09189490217839	0.275343840084691	0.398719079588634	-5.66466507494044	Brain_Caudate_basal_ganglia	1	0.398719079588634
Brain_Substantia_nigra_GENE_TMPRSS3	0.0604932749620993	-0.00162503586657301	1.09187766169701	0.275351412364553	0.39872531325527	-5.66468318902655	Brain_Substantia_nigra	1	0.39872531325527
Heart_Left_Ventricle_GENE_SYNJ1	0.0112159012035752	0.00115658175839668	1.0918264843434	0.27537389107067	0.398753131914558	-5.6647369579472	Heart_Left_Ventricle	1	0.398753131914558
Brain_Anterior_cingulate_cortex_BA24_GENE_CCDC9	0.0702005767444086	-0.00232446575625991	1.09173729086268	0.275413070658751	0.398805133215612	-5.66483066209385	Brain_Anterior_cingulate_cortex_BA24	1	0.398805133215612
Heart_Left_Ventricle_GENE_ENSG00000259407	-0.0157666356675576	0.000837117607899335	-1.09171942663822	0.275420918248518	0.398811764290226	-5.66484942882638	Heart_Left_Ventricle	1	0.398811764290226
Brain_Caudate_basal_ganglia_GENE_NFE2L1.DT	0.062014344453519	0.00349697562548802	1.09170497187128	0.275427268206886	0.398816226650567	-5.66486461363039	Brain_Caudate_basal_ganglia	1	0.398816226650567
Brain_Hippocampus_GENE_ENSG00000279452	-0.128007884362083	0.0114270381274901	-1.09163578988755	0.27545766114005	0.398855502504871	-5.66493728687385	Brain_Hippocampus	1	0.398855502504871
Heart_Atrial_Appendage_GENE_B3GNT9	-0.0838111337984386	0.00441361821939604	-1.09161258271765	0.275467856995725	0.398865532933153	-5.66496166416351	Heart_Atrial_Appendage	1	0.398865532933153
Brain_Frontal_Cortex_BA9_GENE_C20orf203	-0.0336859331405563	0.0027480930053483	-1.0915834275512	0.275480666414687	0.398879347405003	-5.66499228861997	Brain_Frontal_Cortex_BA9	1	0.398879347405003
Brain_Substantia_nigra_GENE_MROH6	-0.0555314732389978	0.0042544875459917	-1.09155624619608	0.275492609000185	0.398891906441475	-5.66502083906035	Brain_Substantia_nigra	1	0.398891906441475
Heart_Atrial_Appendage_GENE_KLF5	0.0305789281621238	-3.97169045974889e-05	1.0915449474154	0.275497573413717	0.398891970627884	-5.66503270673592	Heart_Atrial_Appendage	1	0.398891970627884
Heart_Atrial_Appendage_GENE_RB1	0.0122119863927369	0.00078591694975477	1.09154126579585	0.275499191042368	0.398891970627884	-5.66503657369901	Heart_Atrial_Appendage	1	0.398891970627884
Heart_Left_Ventricle_GENE_RPS15AP14	-0.0693071489834569	-0.00201100382112904	-1.09151801461146	0.27550940728935	0.398899118000499	-5.66506099511622	Heart_Left_Ventricle	1	0.398899118000499
Brain_Caudate_basal_ganglia_GENE_LGALS3	0.100981249715522	0.00399879259195576	1.09151340957193	0.275511430710412	0.398899118000499	-5.6650658318661	Brain_Caudate_basal_ganglia	1	0.398899118000499
Brain_Hypothalamus_GENE_CRYZP1	0.0552985229170958	-0.00441652106357228	1.09150771199403	0.275513934199004	0.398899118000499	-5.66507181609911	Brain_Hypothalamus	1	0.398899118000499
Heart_Atrial_Appendage_GENE_TMTC1	-0.0355483046697674	0.00120271035001278	-1.09149568436506	0.275519219132992	0.398902036832147	-5.66508444875706	Heart_Atrial_Appendage	1	0.398902036832147
Brain_Caudate_basal_ganglia_GENE_ENSG00000274776	-0.0489217000710617	0.00422344455441765	-1.09145208714039	0.275538376312453	0.398925039860663	-5.6651302379026	Brain_Caudate_basal_ganglia	1	0.398925039860663
Brain_Putamen_basal_ganglia_GENE_LRRC75A	0.0236055162930035	-0.000303626497382655	1.09143472235775	0.27554600687434	0.398931354280212	-5.66514847522066	Brain_Putamen_basal_ganglia	1	0.398931354280212
Brain_Substantia_nigra_GENE_ENSG00000273353	0.110065001329209	-0.00343263526871752	1.09140870119045	0.275557441559768	0.398943176037293	-5.66517580334351	Brain_Substantia_nigra	1	0.398943176037293
Heart_Atrial_Appendage_GENE_DIPK2A	0.0536677331411519	0.000480099517247615	1.09120546687999	0.275646761574767	0.399067756044107	-5.66538922310896	Heart_Atrial_Appendage	1	0.399067756044107
Heart_Atrial_Appendage_GENE_SELENOH	0.0399895838260075	-0.0025261851627474	1.09114043505612	0.27567534677509	0.399100438355042	-5.66545750576329	Heart_Atrial_Appendage	1	0.399100438355042
Heart_Left_Ventricle_GENE_ENSG00000275576	-0.0604111766712183	0.000694408795545681	-1.09113922826231	0.275675877249045	0.399100438355042	-5.66545877284438	Heart_Left_Ventricle	1	0.399100438355042
Brain_Caudate_basal_ganglia_GENE_ENSG00000253793	-0.0423909438386434	0.00156739651657475	-1.09103177913	0.275723111783947	0.399164084952978	-5.66557158417408	Brain_Caudate_basal_ganglia	1	0.399164084952978
Brain_Nucleus_accumbens_basal_ganglia_GENE_ADM	0.0963255467450278	-0.00251819054146301	1.09100638397544	0.27573427627818	0.399175512096922	-5.66559824504562	Brain_Nucleus_accumbens_basal_ganglia	1	0.399175512096922
Brain_Substantia_nigra_GENE_CTU1	0.0465473202189903	0.000485744208970405	1.09099820869254	0.275737870450819	0.399175979682447	-5.66560682766033	Brain_Substantia_nigra	1	0.399175979682447
Brain_Putamen_basal_ganglia_GENE_PPRC1	-0.0326570101602154	-0.00140457252129035	-1.09095309339203	0.275757705469733	0.399199958277702	-5.66565418967005	Brain_Putamen_basal_ganglia	1	0.399199958277702
Brain_Substantia_nigra_GENE_LENG1	0.060600349029507	0.00414237008984533	1.09093293952508	0.275766566467122	0.399208049977459	-5.66567534655481	Brain_Substantia_nigra	1	0.399208049977459
Brain_Hippocampus_GENE_RPGR	0.018386854142094	-0.0017813319495963	1.09090405025311	0.275779268476613	0.39922170178495	-5.66570567290962	Brain_Hippocampus	1	0.39922170178495
Brain_Hippocampus_GENE_SHC1	0.0670241858683712	-0.00205104250659869	1.09085178279441	0.275802250403497	0.399250234435839	-5.66576053835568	Brain_Hippocampus	1	0.399250234435839
Heart_Atrial_Appendage_GENE_IPPK	0.0620578721196226	-0.0038551990263129	1.09082393408345	0.275814495976817	0.399263224691677	-5.66578977023581	Heart_Atrial_Appendage	1	0.399263224691677
Brain_Amygdala_GENE_FAM3C2P	0.0703465810650686	-0.00734634719632707	1.09073683900912	0.275852795629581	0.399313929525695	-5.66588118628815	Brain_Amygdala	1	0.399313929525695
Brain_Amygdala_GENE_PCYT1B	0.0178917768743083	0.00059557225733111	1.09072461825488	0.27585816994026	0.399316972259431	-5.66589401275948	Brain_Amygdala	1	0.399316972259431
Brain_Caudate_basal_ganglia_GENE_IGLV1.44	-0.0890926464944669	0.00534238732876606	-1.0906878765714	0.2758743282304	0.399331275212484	-5.66593257466878	Brain_Caudate_basal_ganglia	1	0.399331275212484
Brain_Hippocampus_GENE_CHST14	0.0396454296315902	0.000411397864267084	1.09068726841627	0.275874595690848	0.399331275212484	-5.66593321294175	Brain_Hippocampus	1	0.399331275212484
Brain_Frontal_Cortex_BA9_GENE_PLAGL2	0.0440463775452878	-0.0046292666184399	1.09062310629675	0.275902814535611	0.399367384934718	-5.66600055058878	Brain_Frontal_Cortex_BA9	1	0.399367384934718
Brain_Frontal_Cortex_BA9_GENE_GMFG	0.0413905924330767	-0.00206717782411361	1.09060773273999	0.275909576201606	0.399372435053255	-5.66601668443171	Brain_Frontal_Cortex_BA9	1	0.399372435053255
Heart_Atrial_Appendage_GENE_ENSG00000287577	-0.0378126919732322	0.00036776840877761	-1.09058431087447	0.275919877928354	0.399382609143482	-5.6660412641703	Heart_Atrial_Appendage	1	0.399382609143482
Heart_Left_Ventricle_GENE_SZRD1	0.0425257594742928	-0.000984005239733007	1.0905741663529	0.275924339912876	0.399384330307315	-5.66605191002891	Heart_Left_Ventricle	1	0.399384330307315
Brain_Frontal_Cortex_BA9_GENE_RB1CC1	-0.0346622204569026	0.00359564421446421	-1.0905493560641	0.275935252722634	0.399395388511483	-5.66607794601397	Brain_Frontal_Cortex_BA9	1	0.399395388511483
Brain_Nucleus_accumbens_basal_ganglia_GENE_PSMB8.AS1	0.0480932177130442	-0.00338073329241697	1.09052887941242	0.275944259603706	0.399397456951793	-5.66609943382405	Brain_Nucleus_accumbens_basal_ganglia	1	0.399397456951793
Brain_Amygdala_GENE_GPI	0.0548029885740991	-0.00613189220650637	1.09052770343535	0.275944776876292	0.399397456951793	-5.66610066785994	Brain_Amygdala	1	0.399397456951793
Brain_Caudate_basal_ganglia_GENE_NACC2	0.0480207410720589	0.00123095446142725	1.09052378432103	0.275946500767084	0.399397456951793	-5.66610478045399	Brain_Caudate_basal_ganglia	1	0.399397456951793
Brain_Frontal_Cortex_BA9_GENE_FAM91A1	0.0273857591317525	-0.00202505764038095	1.09048369655395	0.275964134493603	0.399418242032301	-5.66614684643816	Brain_Frontal_Cortex_BA9	1	0.399418242032301
Brain_Frontal_Cortex_BA9_GENE_LINC00663	0.0293216509730566	0.000167940613184536	1.09046993291498	0.275970188993201	0.399422267559331	-5.66616128891839	Brain_Frontal_Cortex_BA9	1	0.399422267559331
Brain_Caudate_basal_ganglia_GENE_DCTN1.AS1	0.089578834697669	-0.00296872139748689	1.09043182238445	0.275986953942954	0.399441794453416	-5.66620127816479	Brain_Caudate_basal_ganglia	1	0.399441794453416
Brain_Hippocampus_GENE_GLRB	0.0463423136018563	-0.00256827504353446	1.09041150643333	0.275995891282357	0.39944679878994	-5.66622259505273	Brain_Hippocampus	1	0.39944679878994
Brain_Hippocampus_GENE_ELP6	-0.0262807878224409	-1.21550881996405e-06	-1.09040908073407	0.275996958402775	0.39944679878994	-5.66622514023614	Brain_Hippocampus	1	0.39944679878994
Brain_Caudate_basal_ganglia_GENE_ENSG00000254477	0.0264955173280545	-0.00143001263022041	1.09022812660233	0.276076572208149	0.399557283948669	-5.666414991842	Brain_Caudate_basal_ganglia	1	0.399557283948669
Heart_Atrial_Appendage_GENE_ENSG00000250260	-0.0328092007994776	0.00110991220797302	-1.09019528511544	0.276091023054693	0.399570573240226	-5.66644944477398	Heart_Atrial_Appendage	1	0.399570573240226
Brain_Hippocampus_GENE_ENSG00000289602	0.0742446009671352	-0.00460365007350509	1.09019237550557	0.276092303360453	0.399570573240226	-5.66645249710088	Brain_Hippocampus	1	0.399570573240226
Brain_Nucleus_accumbens_basal_ganglia_GENE_DLL1	0.0413243351006146	-0.001362035092581	1.09017931432387	0.276098050677943	0.399574152066889	-5.66646619883664	Brain_Nucleus_accumbens_basal_ganglia	1	0.399574152066889
Brain_Hippocampus_GENE_MCFD2	-0.0708409104546323	-0.00594629185611628	-1.09015221623086	0.276109974924597	0.399586670067584	-5.66649462536884	Brain_Hippocampus	1	0.399586670067584
Heart_Left_Ventricle_GENE_ENSG00000261433	0.025602109215083	-0.00083790512870526	1.09003791679986	0.276160275129063	0.399654724842558	-5.66661452039825	Heart_Left_Ventricle	1	0.399654724842558
Brain_Substantia_nigra_GENE_SNHG15	0.0495396142348458	-0.00535018945620056	1.08998455478579	0.276183760507765	0.399679704172573	-5.6666704904964	Brain_Substantia_nigra	1	0.399679704172573
Heart_Left_Ventricle_GENE_ZSCAN12	-0.0177518489773606	-0.00119610279180954	-1.08998381434072	0.276184086397743	0.399679704172573	-5.66667126711176	Heart_Left_Ventricle	1	0.399679704172573
Brain_Hippocampus_GENE_CBWD2	-0.0164952742432589	0.000393500931338511	-1.08994750163707	0.276200068927005	0.39969809123436	-5.6667093530238	Brain_Hippocampus	1	0.39969809123436
Brain_Hypothalamus_GENE_DLX4	0.069031554629967	-0.0025749226071223	1.08993707129607	0.276204659812802	0.39969809123436	-5.6667202924617	Brain_Hypothalamus	1	0.39969809123436
Brain_Anterior_cingulate_cortex_BA24_GENE_SLC52A3	0.0624574868540929	-0.00263561963191673	1.08993262127604	0.276206618492712	0.39969809123436	-5.66672495965211	Brain_Anterior_cingulate_cortex_BA24	1	0.39969809123436
Heart_Atrial_Appendage_GENE_EIF4A1	0.0462367975385969	-0.00202036724124007	1.08989124773857	0.276224829543256	0.399719704240687	-5.66676835139712	Heart_Atrial_Appendage	1	0.399719704240687
Brain_Cerebellar_Hemisphere_GENE_ENSG00000286927	0.147198787112984	0.00533426779791011	1.08983382009181	0.276250108359919	0.399751544243243	-5.66682857765544	Brain_Cerebellar_Hemisphere	1	0.399751544243243
Brain_Nucleus_accumbens_basal_ganglia_GENE_ENSG00000260664	0.0123019929944098	0.00025198103151122	1.08979560464016	0.276266931123577	0.399766624691883	-5.66686865370307	Brain_Nucleus_accumbens_basal_ganglia	1	0.399766624691883
Brain_Hippocampus_GENE_ILF3	0.0364232632293988	0.000692418555735098	1.08979526231883	0.276267081819471	0.399766624691883	-5.66686901268473	Brain_Hippocampus	1	0.399766624691883
Heart_Atrial_Appendage_GENE_RAD21.AS1	-0.0287137371013863	-0.000770361653391486	-1.08974744209345	0.276288133679835	0.399789954293543	-5.66691915914722	Heart_Atrial_Appendage	1	0.399789954293543
Brain_Substantia_nigra_GENE_F3	-0.1823544235421	-0.00667906273668331	-1.08974375553031	0.276289756658169	0.399789954293543	-5.66692302495399	Brain_Substantia_nigra	1	0.399789954293543
Brain_Caudate_basal_ganglia_GENE_TINF2	0.0380417207894944	-0.00268375116281549	1.08972225616881	0.276299221700628	0.399793591737982	-5.66694556937206	Brain_Caudate_basal_ganglia	1	0.399793591737982
Brain_Caudate_basal_ganglia_GENE_ABCC10	-0.0263190143176309	0.000451387966793113	-1.08972005812704	0.276300189395749	0.399793591737982	-5.66694787423293	Brain_Caudate_basal_ganglia	1	0.399793591737982
Brain_Hippocampus_GENE_C2CD4D	-0.0252451286794033	-0.00144167103830686	-1.08971572021186	0.27630209918398	0.399793591737982	-5.6669524229458	Brain_Hippocampus	1	0.399793591737982
Heart_Left_Ventricle_GENE_ENSG00000286747	0.00724551347518717	-0.000248015924535614	1.08970330636504	0.276307564490204	0.399796759149243	-5.66696543993451	Heart_Left_Ventricle	1	0.399796759149243
Heart_Atrial_Appendage_GENE_ENSG00000285715	-0.0557515023290201	0.00300159709121686	-1.08964688573187	0.27633240510595	0.399819679425075	-5.66702459997251	Heart_Atrial_Appendage	1	0.399819679425075
Brain_Cerebellar_Hemisphere_GENE_SLC16A8	0.0480139544993893	-0.00173515899919436	1.0896423209896	0.276334414916344	0.399819679425075	-5.66702938621447	Brain_Cerebellar_Hemisphere	1	0.399819679425075
Heart_Left_Ventricle_GENE_RPS18P9	-0.0157588330925136	0.000383616087979045	-1.08964066107324	0.276335145763404	0.399819679425075	-5.66703112667166	Heart_Left_Ventricle	1	0.399819679425075
Brain_Hypothalamus_GENE_GFM1	-0.0321074272693971	-0.00172526716628069	-1.08963348870029	0.276338303713426	0.399819679425075	-5.66703864702534	Brain_Hypothalamus	1	0.399819679425075
Heart_Atrial_Appendage_GENE_DHX37	0.0764935714279041	-0.00549218253671324	1.0896301188502	0.276339787445425	0.399819679425075	-5.6670421803528	Heart_Atrial_Appendage	1	0.399819679425075
Brain_Nucleus_accumbens_basal_ganglia_GENE_MATK	-0.0216268219842323	0.00111680119524724	-1.08958808115708	0.276358296937333	0.399840452168638	-5.66708625645434	Brain_Nucleus_accumbens_basal_ganglia	1	0.399840452168638
Brain_Hypothalamus_GENE_RANGRF	-0.058325591813238	0.00243532531954735	-1.0895826281108	0.276360698014058	0.399840452168638	-5.66709197379478	Brain_Hypothalamus	1	0.399840452168638
Brain_Anterior_cingulate_cortex_BA24_GENE_MTMR10	-0.0385429799095605	0.00378482863983766	-1.08948088812848	0.27640549861767	0.399900528612789	-5.66719863961148	Brain_Anterior_cingulate_cortex_BA24	1	0.399900528612789
Brain_Amygdala_GENE_ADGRE5	-0.0603294551152025	-0.000733933678706351	-1.08946591349002	0.276412093030882	0.399905327978806	-5.6672143384235	Brain_Amygdala	1	0.399905327978806
Heart_Left_Ventricle_GENE_ENSG00000277692	0.0646844467504667	-0.00625140674902133	1.08940929871621	0.276437025570521	0.399936658007724	-5.66727368914641	Heart_Left_Ventricle	1	0.399936658007724
Brain_Caudate_basal_ganglia_GENE_USF3	-0.0257636316425435	-0.000977713305338314	-1.08937550860917	0.276451907104098	0.399953446122551	-5.667309110721	Brain_Caudate_basal_ganglia	1	0.399953446122551
Brain_Cerebellar_Hemisphere_GENE_IER5L	0.11188908503142	-0.00581395714417718	1.08934400749334	0.276465781034084	0.39996877611831	-5.66734213180106	Brain_Cerebellar_Hemisphere	1	0.39996877611831
Brain_Putamen_basal_ganglia_GENE_GPR176	0.050972591535326	-0.000218477917417103	1.08927338790009	0.276496885512347	0.400009033246401	-5.66741615541432	Brain_Putamen_basal_ganglia	1	0.400009033246401
Brain_Caudate_basal_ganglia_GENE_BRAF	0.0165949347719435	-0.00133697263809199	1.08924157118535	0.276510900001292	0.400021784881497	-5.66744950420356	Brain_Caudate_basal_ganglia	1	0.400021784881497
Brain_Amygdala_GENE_ENSG00000229591	0.101031028069438	-0.00902945202297305	1.08923220978228	0.276515023564082	0.400021784881497	-5.66745931620291	Brain_Amygdala	1	0.400021784881497
Brain_Anterior_cingulate_cortex_BA24_GENE_PTH1R	-0.0763131645895789	0.0106105293330457	-1.08923105070008	0.276515534125972	0.400021784881497	-5.66746053106982	Brain_Anterior_cingulate_cortex_BA24	1	0.400021784881497
Brain_Nucleus_accumbens_basal_ganglia_GENE_ANGEL2	0.0180390634762596	0.000483213186227195	1.08921420918496	0.276522952685237	0.400027774593365	-5.66747818299429	Brain_Nucleus_accumbens_basal_ganglia	1	0.400027774593365
Heart_Atrial_Appendage_GENE_LRRK1	0.0189290658161573	-0.000934337035662301	1.08918599162114	0.276535382612322	0.400041013697233	-5.66750775777098	Heart_Atrial_Appendage	1	0.400041013697233
Brain_Cerebellar_Hemisphere_GENE_LMCD1	-0.0657204722467668	0.0017883407166261	-1.08915779525634	0.276547803582648	0.400054239530358	-5.66753730956702	Brain_Cerebellar_Hemisphere	1	0.400054239530358
Heart_Left_Ventricle_GENE_ENSG00000272555	-0.0483781482836591	-0.00467562638728125	-1.08913576962273	0.276557506507947	0.40006353317075	-5.6675603934679	Heart_Left_Ventricle	1	0.40006353317075
Brain_Hippocampus_GENE_SNRPFP2	-0.0702838988902624	0.00612706510974241	-1.08911562672561	0.276566380237361	0.400071627103912	-5.66758150376537	Brain_Hippocampus	1	0.400071627103912
Brain_Cerebellar_Hemisphere_GENE_DDX39A	-0.0446730143166189	0.00428695602676537	-1.08910715362838	0.276570113024305	0.400072284218804	-5.66759038368286	Brain_Cerebellar_Hemisphere	1	0.400072284218804
Heart_Left_Ventricle_GENE_GOLGA8B	-0.0556662686747566	-0.00284368574472156	-1.08903338859508	0.27660261135081	0.400107394894469	-5.66766768750287	Heart_Left_Ventricle	1	0.400107394894469
Brain_Hippocampus_GENE_ENSG00000288999	0.0609357272687304	-0.00162828864925996	1.08902538480246	0.276606137702418	0.400107394894469	-5.66767607495409	Brain_Hippocampus	1	0.400107394894469
Brain_Frontal_Cortex_BA9_GENE_PYCR1	0.0264065034073506	-0.00119391976246938	1.08902435719958	0.276606590451142	0.400107394894469	-5.66767715181029	Brain_Frontal_Cortex_BA9	1	0.400107394894469
Brain_Cerebellar_Hemisphere_GENE_DIAPH1	-0.0315280290397943	0.000534610957414367	-1.08901524713503	0.276610604251537	0.400107394894469	-5.66768669847845	Brain_Cerebellar_Hemisphere	1	0.400107394894469
Brain_Hippocampus_GENE_ENSG00000277440	0.0806488175983851	-0.00548769271687483	1.0890101135509	0.276612866073246	0.400107394894469	-5.66769207805672	Brain_Hippocampus	1	0.400107394894469
Brain_Nucleus_accumbens_basal_ganglia_GENE_MELTF	0.0347710297531224	-0.00156615147149926	1.08900740841004	0.276614057944709	0.400107394894469	-5.66769491281392	Brain_Nucleus_accumbens_basal_ganglia	1	0.400107394894469
Brain_Amygdala_GENE_SH3YL1	0.0116804149038557	0.000190238860668487	1.08897232853198	0.276629514280511	0.400125008814345	-5.66773167290372	Brain_Amygdala	1	0.400125008814345
Brain_Nucleus_accumbens_basal_ganglia_GENE_ENSG00000286616	0.0192023039153891	0.000397159348708904	1.08895091510313	0.276638949413783	0.400133913176695	-5.66775411138645	Brain_Nucleus_accumbens_basal_ganglia	1	0.400133913176695
Brain_Anterior_cingulate_cortex_BA24_GENE_PAPSS2	0.0152682542763333	0.000143812239716598	1.08892683222435	0.276649561016405	0.400144518967249	-5.66777934657997	Brain_Anterior_cingulate_cortex_BA24	1	0.400144518967249
Brain_Frontal_Cortex_BA9_GENE_NUP42	0.0176946705148798	-0.000690949938501866	1.08887608244284	0.27667192372705	0.400172121047844	-5.66783252281153	Brain_Frontal_Cortex_BA9	1	0.400172121047844
Brain_Substantia_nigra_GENE_MYO5A	-0.0589472163618728	-0.00392855844526122	-1.08886066935057	0.27667871569589	0.400177201566192	-5.66784867234657	Brain_Substantia_nigra	1	0.400177201566192
Brain_Substantia_nigra_GENE_TRIM47	-0.0615439614961511	0.000315716253170286	-1.08882030794925	0.276696501984119	0.400198183526349	-5.6678909611508	Brain_Substantia_nigra	1	0.400198183526349
Brain_Caudate_basal_ganglia_GENE_CIAO1	-0.0203222365477076	-0.00141139963812597	-1.08879813923506	0.276706271529924	0.400207570163369	-5.66791418783722	Brain_Caudate_basal_ganglia	1	0.400207570163369
Heart_Left_Ventricle_GENE_HEXD.IT1	-0.0303792952400288	-0.00154103381291016	-1.08878026154242	0.276714150234218	0.400214221836404	-5.66793291837587	Heart_Left_Ventricle	1	0.400214221836404
Brain_Nucleus_accumbens_basal_ganglia_GENE_RPS3	0.0391436632133937	0.00397808055663186	1.08875880218234	0.276723607582842	0.400223156532528	-5.66795540103916	Brain_Nucleus_accumbens_basal_ganglia	1	0.400223156532528
Brain_Anterior_cingulate_cortex_BA24_GENE_SYF2	0.0191002037663606	0.000332259907159868	1.08865692013207	0.276768511006809	0.400282124695927	-5.66806213537982	Brain_Anterior_cingulate_cortex_BA24	1	0.400282124695927
Heart_Atrial_Appendage_GENE_SLC5A1	0.0947146333874354	-0.000689176078585949	1.08865140918407	0.276770940040145	0.400282124695927	-5.66806790851174	Heart_Atrial_Appendage	1	0.400282124695927
Brain_Hippocampus_GENE_GPR107	0.0300026879266189	-0.00208403557921707	1.0886206513104	0.276784497303782	0.400296987733312	-5.66810012916	Brain_Hippocampus	1	0.400296987733312
Brain_Frontal_Cortex_BA9_GENE_PPFIA2	-0.0147729161492712	-6.34528663597188e-05	-1.08860990403464	0.27678923452792	0.400299094670028	-5.66811138733809	Brain_Frontal_Cortex_BA9	1	0.400299094670028
Heart_Left_Ventricle_GENE_ENSG00000259810	0.0228531856917348	0.000494648729842843	1.08858966225163	0.276798156926686	0.400307254182958	-5.66813259107133	Heart_Left_Ventricle	1	0.400307254182958
Brain_Frontal_Cortex_BA9_GENE_ENSG00000273319	0.0408619988293177	-0.00107571248350025	1.08851438743687	0.276831339123162	0.400350497760358	-5.66821143972669	Brain_Frontal_Cortex_BA9	1	0.400350497760358
Heart_Atrial_Appendage_GENE_EDEM1	-0.0516449248889773	0.00307211805626588	-1.0884710998126	0.276850422147397	0.400373350483557	-5.66825678006934	Heart_Atrial_Appendage	1	0.400373350483557
Brain_Substantia_nigra_GENE_SOX3	-0.052766741916243	0.00514329038744796	-1.0884572900382	0.2768565102719	0.400374539171363	-5.66827124433169	Brain_Substantia_nigra	1	0.400374539171363
Heart_Atrial_Appendage_GENE_MRPL45	0.0390122345899855	-0.00226303015466819	1.08845435069124	0.276857806113006	0.400374539171363	-5.66827432295983	Heart_Atrial_Appendage	1	0.400374539171363
Heart_Atrial_Appendage_GENE_SIGLEC14	-0.0779513384149367	-0.00262895083683977	-1.0884285263798	0.276869191202427	0.400386258654584	-5.66830137060222	Heart_Atrial_Appendage	1	0.400386258654584
Brain_Amygdala_GENE_IL4R	0.07886815790786	-0.0067783145710263	1.08841826876245	0.276873713537263	0.400388053606431	-5.66831211395879	Brain_Amygdala	1	0.400388053606431
Brain_Caudate_basal_ganglia_GENE_BOD1L1	0.0274048981464851	-0.00238590082280236	1.08838083083738	0.276890219439184	0.400407177788999	-5.6683513238642	Brain_Caudate_basal_ganglia	1	0.400407177788999
Heart_Left_Ventricle_GENE_SERPINB6	-0.0176952655601216	-0.000301025625449446	-1.0882948847917	0.276928114494027	0.400457231714705	-5.66844133275565	Heart_Left_Ventricle	1	0.400457231714705
Brain_Hippocampus_GENE_MTRF1L	-0.0411264202843759	0.00295931911269168	-1.08818904976602	0.276974783802573	0.400519972482258	-5.66855216109654	Brain_Hippocampus	1	0.400519972482258
Heart_Left_Ventricle_GENE_ERCC2	-0.0173289734968294	-0.000714300344116745	-1.08817603793918	0.276980521905003	0.400523523806984	-5.66856578608287	Heart_Left_Ventricle	1	0.400523523806984
Brain_Hypothalamus_GENE_TPCN2	0.0183177911754123	-0.00149077643497026	1.08816788301828	0.276984118195578	0.400523977949377	-5.66857432520739	Brain_Hypothalamus	1	0.400523977949377
Brain_Substantia_nigra_GENE_CROT	0.0224433443431393	-0.000831277362840772	1.08812120392211	0.277004704121818	0.400548999106259	-5.66862320227449	Brain_Substantia_nigra	1	0.400548999106259
Brain_Cerebellar_Hemisphere_GENE_ZNF594.DT	-0.0167892363717777	0.000242196776719896	-1.08809273623687	0.277017259155425	0.400562407131308	-5.66865300938809	Brain_Cerebellar_Hemisphere	1	0.400562407131308
Brain_Putamen_basal_ganglia_GENE_RBM25.AS1	0.0558472609963355	-0.00197264961726986	1.08805282700188	0.277034860882302	0.400583112187713	-5.6686947950787	Brain_Putamen_basal_ganglia	1	0.400583112187713
Heart_Atrial_Appendage_GENE_ZNF835	0.0578554948736887	-0.00308196432608718	1.08804436141484	0.277038594676526	0.400583764425806	-5.66870365850523	Heart_Atrial_Appendage	1	0.400583764425806
Brain_Nucleus_accumbens_basal_ganglia_GENE_KCNJ10	-0.104901620710712	-0.000722461982055565	-1.08803087209381	0.277044544287595	0.400587620569314	-5.66871778161378	Brain_Nucleus_accumbens_basal_ganglia	1	0.400587620569314
Brain_Amygdala_GENE_DTX3L	-0.10144081511305	-0.001698649717153	-1.0880010512985	0.277057697381997	0.400601892246346	-5.66874900290225	Brain_Amygdala	1	0.400601892246346
Brain_Hippocampus_GENE_KIAA1522	-0.0561548475393875	0.00286235591613235	-1.08797396399016	0.277069645183733	0.400614420855023	-5.66877736159071	Brain_Hippocampus	1	0.400614420855023
Heart_Atrial_Appendage_GENE_AZIN1	-0.024313179863274	0.00238865717020851	-1.08792963028833	0.27708920086813	0.400637949258103	-5.66882377463912	Heart_Atrial_Appendage	1	0.400637949258103
Brain_Hippocampus_GENE_SMIM43	0.22551162591883	-0.0171717547003206	1.08789413533912	0.277104858440776	0.400655840965556	-5.66886093302089	Brain_Hippocampus	1	0.400655840965556
Heart_Left_Ventricle_GENE_ENSG00000280339	-0.109222715546923	0.010256333291329	-1.08788145214478	0.277110453412561	0.400659183272646	-5.66887421030672	Heart_Left_Ventricle	1	0.400659183272646
Brain_Substantia_nigra_GENE_CPNE7	-0.101129369191291	-0.00767575447130283	-1.08785822677508	0.277120699082704	0.400669249616875	-5.66889852317281	Brain_Substantia_nigra	1	0.400669249616875
Brain_Anterior_cingulate_cortex_BA24_GENE_ENSG00000225792	0.0507939771256699	0.00569942605787015	1.08783379883465	0.277131475535714	0.40068008313494	-5.66892409436062	Brain_Anterior_cingulate_cortex_BA24	1	0.40068008313494
Brain_Anterior_cingulate_cortex_BA24_GENE_UBXN2B	-0.0296419748188823	0.00118910032860832	-1.08773363089037	0.277175667893211	0.400735663398302	-5.66902894426732	Brain_Anterior_cingulate_cortex_BA24	1	0.400735663398302
Heart_Atrial_Appendage_GENE_ENSG00000267898	-0.0270589471460098	-0.000230443251909242	-1.08772643723246	0.277178841795421	0.400735663398302	-5.66903647379492	Heart_Atrial_Appendage	1	0.400735663398302
Heart_Left_Ventricle_GENE_PIGT	-0.0263017535835597	0.000141664442624366	-1.08772433420952	0.277179769671471	0.400735663398302	-5.66903867499795	Heart_Left_Ventricle	1	0.400735663398302
Brain_Amygdala_GENE_TIPARP	-0.0353069873654281	-9.51078587626765e-05	-1.08769689251373	0.277191877433511	0.400748420347805	-5.6690673974275	Brain_Amygdala	1	0.400748420347805
Brain_Frontal_Cortex_BA9_GENE_EEF1A1P19	0.090329602651907	-0.00435303133767497	1.08765866553788	0.277208744454244	0.400768057581955	-5.66910740729525	Brain_Frontal_Cortex_BA9	1	0.400768057581955
Brain_Cerebellar_Hemisphere_GENE_HNRNPA3P5	0.065585067376284	0.00238259707429321	1.08762574864222	0.277223269051704	0.400784307887276	-5.66914185830074	Brain_Cerebellar_Hemisphere	1	0.400784307887276
Heart_Left_Ventricle_GENE_RPS7P1	0.0914997467897193	-0.00323813269731295	1.08760716272428	0.27723147032736	0.400791416229588	-5.669161309967	Heart_Left_Ventricle	1	0.400791416229588
Brain_Caudate_basal_ganglia_GENE_ITPKC	-0.0709526943200409	-0.00469927431526956	-1.08755978667283	0.277252376369852	0.400816891370119	-5.66921089133918	Brain_Caudate_basal_ganglia	1	0.400816891370119
Brain_Frontal_Cortex_BA9_GENE_ENSG00000272810	-0.0565510599854402	0.00154026470902812	-1.08753077832982	0.277265177665343	0.400830649213915	-5.669241248938	Brain_Frontal_Cortex_BA9	1	0.400830649213915
Brain_Cerebellar_Hemisphere_GENE_ENSG00000224292	0.0431405877484084	-0.00116093194835294	1.08748427792275	0.277285698998973	0.400853163652166	-5.66928991052168	Brain_Cerebellar_Hemisphere	1	0.400853163652166
Heart_Left_Ventricle_GENE_LCN15	-0.0354364329441721	0.00145874389834385	-1.08748060184005	0.27728732135417	0.400853163652166	-5.66929375736751	Heart_Left_Ventricle	1	0.400853163652166
Brain_Cerebellar_Hemisphere_GENE_CDKN2C	-0.0500997936663248	0.00172103287730119	-1.08737348472903	0.277334597893307	0.40091675822118	-5.66940584464768	Brain_Cerebellar_Hemisphere	1	0.40091675822118
Brain_Hippocampus_GENE_PIK3CB	-0.0303197814512706	-0.000974838094519179	-1.08732594583653	0.277355581125749	0.400942304365749	-5.66945558579396	Brain_Hippocampus	1	0.400942304365749
Brain_Putamen_basal_ganglia_GENE_IRAG1	-0.0818664145987787	0.000107479729893901	-1.0873185610898	0.277358840782728	0.400942304365749	-5.66946331244697	Brain_Putamen_basal_ganglia	1	0.400942304365749
Brain_Amygdala_GENE_CCL19	0.148322704416792	-0.0180223805914035	1.08729849362426	0.27736769877508	0.4009503594831	-5.66948430875215	Brain_Amygdala	1	0.4009503594831
Brain_Frontal_Cortex_BA9_GENE_CMPK1	0.0171467150719498	0.000141779188339416	1.08725162716971	0.277388386878272	0.400975515286989	-5.66953334295726	Brain_Frontal_Cortex_BA9	1	0.400975515286989
Brain_Caudate_basal_ganglia_GENE_MAPK13	-0.0395978023908284	-0.00168036898527091	-1.08723838160075	0.277394234016746	0.40097921756729	-5.66954720080245	Brain_Caudate_basal_ganglia	1	0.40097921756729
Brain_Hippocampus_GENE_LCE2B	0.089923648908541	-0.00114596636593871	1.08717915740618	0.277420379039727	0.401012260432602	-5.66960916057825	Brain_Hippocampus	1	0.401012260432602
Brain_Caudate_basal_ganglia_GENE_ZNF518B	-0.0254798810365486	0.000593515220976083	-1.08710542105146	0.277452932930907	0.401054566449807	-5.66968629813813	Brain_Caudate_basal_ganglia	1	0.401054566449807
Heart_Left_Ventricle_GENE_ENSG00000234338	0.0768244943324684	0.00750155993781254	1.08703768621765	0.277482839507253	0.401093044851293	-5.66975715275683	Heart_Left_Ventricle	1	0.401093044851293
Brain_Hypothalamus_GENE_RBM42	-0.0402722984273394	0.000579604276507295	-1.08701712806581	0.277491916866705	0.401101414695343	-5.66977865692282	Brain_Hypothalamus	1	0.401101414695343
Heart_Left_Ventricle_GENE_TMBIM6	0.0315164233683693	0.00401418934250572	1.0869990667407	0.277499891930885	0.401108191044408	-5.66979754903277	Heart_Left_Ventricle	1	0.401108191044408
Brain_Nucleus_accumbens_basal_ganglia_GENE_TYROBP	-0.0714210480424332	-0.00450822914453844	-1.08698510056645	0.277506058869004	0.401108381673313	-5.6698121574088	Brain_Nucleus_accumbens_basal_ganglia	1	0.401108381673313
Brain_Anterior_cingulate_cortex_BA24_GENE_MAST2	-0.0294463395264906	0.000546009352617127	-1.08698387994805	0.277506597852702	0.401108381673313	-5.66981343414561	Brain_Anterior_cingulate_cortex_BA24	1	0.401108381673313
Brain_Hypothalamus_GENE_ENSG00000236754	0.042204376006544	-0.000973443961690634	1.0869616151076	0.277516429376765	0.401117840996706	-5.66983672237011	Brain_Hypothalamus	1	0.401117840996706
Brain_Frontal_Cortex_BA9_GENE_ENSG00000288915	-0.0716722432440164	-0.000291320436302017	-1.08688061839981	0.277552197239545	0.401164787624187	-5.66992143801427	Brain_Frontal_Cortex_BA9	1	0.401164787624187
Brain_Substantia_nigra_GENE_CCDC160	-0.0738001131869457	0.00259217918557699	-1.08687304107434	0.277555543520985	0.40116487261073	-5.66992936292857	Brain_Substantia_nigra	1	0.40116487261073
Brain_Cerebellar_Hemisphere_GENE_UBE2Z	0.0151327718580698	0.000553032509553504	1.08678927576424	0.277592537604574	0.401210340630309	-5.67001696707474	Brain_Cerebellar_Hemisphere	1	0.401210340630309
Brain_Hypothalamus_GENE_IGLC2	-0.274372763251998	0.0155357739346694	-1.08678692154252	0.277593577370906	0.401210340630309	-5.67001942908968	Brain_Hypothalamus	1	0.401210340630309
Brain_Substantia_nigra_GENE_ANKRD13A	-0.0369563548643452	0.000488162413093921	-1.08677437299505	0.277599119611362	0.401213598890636	-5.67003255211058	Brain_Substantia_nigra	1	0.401213598890636
Brain_Nucleus_accumbens_basal_ganglia_GENE_BRD4	-0.019019906116694	-0.000733762816424558	-1.08675602296356	0.277607224293927	0.401220560523727	-5.6700517419363	Brain_Nucleus_accumbens_basal_ganglia	1	0.401220560523727
Brain_Putamen_basal_ganglia_GENE_LMOD3	-0.03039800528092	0.00288884010210357	-1.08671276138392	0.277626332332247	0.401243424749085	-5.67009698211703	Brain_Putamen_basal_ganglia	1	0.401243424749085
Heart_Left_Ventricle_GENE_ZNF334	-0.042557556109097	-0.00270384975027268	-1.0866972995667	0.277633161819809	0.401248542892053	-5.67011315065721	Heart_Left_Ventricle	1	0.401248542892053
Brain_Hippocampus_GENE_ARPC2	-0.0610485687632514	-0.00162060191456055	-1.08668738220807	0.277637542379362	0.40125012164942	-5.67012352119416	Brain_Hippocampus	1	0.40125012164942
Brain_Putamen_basal_ganglia_GENE_SERTAD3	-0.0527946969485746	0.00238922429307596	-1.08665865085051	0.277650233466739	0.40126371085176	-5.67015356491261	Brain_Putamen_basal_ganglia	1	0.40126371085176
Brain_Cerebellar_Hemisphere_GENE_ENSG00000269906	0.0632035546305022	-0.0035764990168826	1.08663173624474	0.277662122425937	0.401275292346386	-5.67018170817805	Brain_Cerebellar_Hemisphere	1	0.401275292346386
Brain_Caudate_basal_ganglia_GENE_DNM1P31	-0.0186964312264675	-0.000915879849708226	-1.08662562059184	0.277664823935033	0.401275292346386	-5.67018810291557	Brain_Caudate_basal_ganglia	1	0.401275292346386
Brain_Frontal_Cortex_BA9_GENE_DNAJC25	-0.0295413782606375	-0.00196495096319987	-1.08649869010436	0.277720897857323	0.401351575974768	-5.67032081771856	Brain_Frontal_Cortex_BA9	1	0.401351575974768
Heart_Atrial_Appendage_GENE_ZNF843	0.034071783171064	-0.00308055927673108	1.08645726283442	0.277739200803831	0.401370546342486	-5.67036412951833	Heart_Atrial_Appendage	1	0.401370546342486
Brain_Substantia_nigra_GENE_CDKN2AIP	-0.0525059349080936	0.000962167407637454	-1.08644811861503	0.277743240914489	0.401370546342486	-5.67037368948752	Brain_Substantia_nigra	1	0.401370546342486
Brain_Putamen_basal_ganglia_GENE_RBM26	0.0128977446713923	-0.00090002845709944	1.08644461230605	0.277744790087034	0.401370546342486	-5.67037735519257	Brain_Putamen_basal_ganglia	1	0.401370546342486
Heart_Left_Ventricle_GENE_ENSG00000254343	0.0212721173465339	0.000631368800220635	1.08643212601188	0.277750306883238	0.401370546342486	-5.67039040901548	Heart_Left_Ventricle	1	0.401370546342486
Heart_Atrial_Appendage_GENE_MLIP	0.0426019594826643	-0.0011441286615107	1.0864317556751	0.277750470509595	0.401370546342486	-5.67039079618257	Heart_Atrial_Appendage	1	0.401370546342486
Brain_Caudate_basal_ganglia_GENE_MTMR3	0.0178122685945672	0.000956190049425308	1.08641272689376	0.277758878108048	0.401377942776587	-5.67041068956849	Brain_Caudate_basal_ganglia	1	0.401377942776587
Brain_Caudate_basal_ganglia_GENE_LTA4H	-0.0234519215395653	0.00257976685108346	-1.08638643553508	0.277770494859677	0.401389976396001	-5.67043817494852	Brain_Caudate_basal_ganglia	1	0.401389976396001
Brain_Hippocampus_GENE_OTUD5	-0.0135109852661261	0.000708624940862656	-1.08636501552488	0.277779959466979	0.401395107858941	-5.67046056725816	Brain_Hippocampus	1	0.401395107858941
Brain_Caudate_basal_ganglia_GENE_IL4R	0.109862718909988	-0.00560547704154494	1.08636351005344	0.277780624680171	0.401395107858941	-5.67046214104957	Brain_Caudate_basal_ganglia	1	0.401395107858941
Brain_Putamen_basal_ganglia_GENE_UBR2	0.0104317347567551	-0.000755112073115094	1.08633337037505	0.277793942539057	0.401407911465614	-5.67049364804372	Brain_Putamen_basal_ganglia	1	0.401407911465614
Heart_Atrial_Appendage_GENE_SART3	0.0176853294709505	-0.00158685573355644	1.08632856891027	0.277796064208798	0.401407911465614	-5.67049866725123	Heart_Atrial_Appendage	1	0.401407911465614
Brain_Putamen_basal_ganglia_GENE_GSTK1	-0.033729561585394	0.000985541245348654	-1.08630633161128	0.277805890563718	0.401417356972794	-5.67052191270662	Brain_Putamen_basal_ganglia	1	0.401417356972794
Heart_Atrial_Appendage_GENE_RN7SL338P	0.0453121235467799	-0.000766268329998838	1.08625577310531	0.277828232551454	0.401440370020925	-5.67057476158383	Heart_Atrial_Appendage	1	0.401440370020925
Brain_Substantia_nigra_GENE_IRF2	0.0324580620850102	0.00187188054315997	1.08625540208672	0.27782839651045	0.401440370020925	-5.6705751494011	Brain_Substantia_nigra	1	0.401440370020925
Brain_Frontal_Cortex_BA9_GENE_ENSG00000286710	-0.0542820940465425	-0.001335143804383	-1.08623888120284	0.277835697417992	0.401446165776905	-5.67059241816741	Brain_Frontal_Cortex_BA9	1	0.401446165776905
Heart_Atrial_Appendage_GENE_PATZ1	-0.0505384589681814	-0.000678986702029254	-1.08621075801098	0.2778481259177	0.40145937019105	-5.67062181386409	Heart_Atrial_Appendage	1	0.40145937019105
Brain_Putamen_basal_ganglia_GENE_ZKSCAN2.DT	-0.0423014811780663	0.00195802109819859	-1.08614017417725	0.27787932074705	0.401499689212382	-5.67069558810408	Brain_Putamen_basal_ganglia	1	0.401499689212382
Brain_Hippocampus_GENE_IFITM1	0.114552024032483	0.00114844029715209	1.08612727582048	0.277885021489752	0.401503172056212	-5.67070906895376	Brain_Hippocampus	1	0.401503172056212
Brain_Substantia_nigra_GENE_CCDC159	0.0736252546168553	0.00540104546065677	1.08608395049717	0.277904170755352	0.401526085734142	-5.6707543496924	Brain_Substantia_nigra	1	0.401526085734142
Heart_Left_Ventricle_GENE_UBE2G2	-0.0239708675747683	-0.00138490031328217	-1.08606453174227	0.277912753901026	0.401533732734634	-5.67077464429629	Heart_Left_Ventricle	1	0.401533732734634
Heart_Left_Ventricle_GENE_ITGAX	-0.0566165080234748	0.000556968299022512	-1.08605122231487	0.277918636810848	0.401537478247149	-5.67078855381353	Heart_Left_Ventricle	1	0.401537478247149
Heart_Left_Ventricle_GENE_LINC01004	0.0172511085512123	-0.000140717854859173	1.0860215709491	0.277931743338558	0.40154992718771	-5.6708195414772	Heart_Left_Ventricle	1	0.40154992718771
Brain_Frontal_Cortex_BA9_GENE_CYTH4	0.108572968889707	-0.00599420590796944	1.08601023430726	0.277936754484338	0.40154992718771	-5.6708313888048	Brain_Frontal_Cortex_BA9	1	0.40154992718771
Brain_Cerebellar_Hemisphere_GENE_FAM114A2	-0.0258465092745254	0.000238709540496749	-1.08600939590495	0.277937125086501	0.40154992718771	-5.67083226497003	Brain_Cerebellar_Hemisphere	1	0.40154992718771
Brain_Hypothalamus_GENE_ALYREF	0.0627712467003261	-0.00794668391116948	1.08599682244847	0.277942683019741	0.401553202826447	-5.67084540467343	Brain_Hypothalamus	1	0.401553202826447
Brain_Substantia_nigra_GENE_IP6K3	-0.0889470284008189	0.00452660694327869	-1.08596943516852	0.277954789473977	0.401565939145569	-5.67087402481797	Brain_Substantia_nigra	1	0.401565939145569
Heart_Left_Ventricle_GENE_ALKAL2	-0.0509582129504069	0.00329494914251192	-1.08583678909257	0.278013430315764	0.401643333590021	-5.67101263191445	Heart_Left_Ventricle	1	0.401643333590021
Brain_Amygdala_GENE_YWHAB	0.0805560655279605	-0.00438615327356344	1.08583336775308	0.278014942950375	0.401643333590021	-5.67101620678357	Brain_Amygdala	1	0.401643333590021
Heart_Left_Ventricle_GENE_TAF4	0.00881915605972245	0.000591962574890277	1.08578177710171	0.278037752769463	0.401671531171	-5.67107011115956	Heart_Left_Ventricle	1	0.401671531171
Brain_Caudate_basal_ganglia_GENE_HS1BP3	-0.0233624206520767	0.00273070018814568	-1.08572660274398	0.278062148469253	0.401702019124246	-5.67112775714118	Brain_Caudate_basal_ganglia	1	0.401702019124246
Heart_Atrial_Appendage_GENE_STK19	0.0425451983096687	-0.00322426959743336	1.08571867370574	0.278065654464956	0.40170232843672	-5.67113604113369	Heart_Atrial_Appendage	1	0.40170232843672
Brain_Nucleus_accumbens_basal_ganglia_GENE_CORO2B	-0.0156792181511309	0.000935136851800134	-1.08569336750675	0.278076844349836	0.40171373799673	-5.67116247979657	Brain_Nucleus_accumbens_basal_ganglia	1	0.40171373799673
Brain_Frontal_Cortex_BA9_GENE_ENSG00000277117	0.063796004557999	-0.00597176465798468	1.08567820078642	0.278083550911427	0.401718670691112	-5.67117832494037	Brain_Frontal_Cortex_BA9	1	0.401718670691112
Brain_Nucleus_accumbens_basal_ganglia_GENE_DPY19L3	-0.0325408791172502	0.00232728343290052	-1.08565760112064	0.278092660040213	0.401727073969045	-5.6711998456981	Brain_Nucleus_accumbens_basal_ganglia	1	0.401727073969045
Brain_Nucleus_accumbens_basal_ganglia_GENE_ZNF821	-0.0164859194635306	-0.00170372370017808	-1.0856276446238	0.278105907103398	0.401741454554223	-5.67123114094209	Brain_Nucleus_accumbens_basal_ganglia	1	0.401741454554223
Brain_Caudate_basal_ganglia_GENE_HNRNPUL2	0.0246081293312976	-0.00131155602538038	1.08556193445158	0.278134966308713	0.401778676161227	-5.67129978467124	Brain_Caudate_basal_ganglia	1	0.401778676161227
Brain_Amygdala_GENE_RELB	0.0399765350588443	-0.00232855319498173	1.08549959718599	0.278162535818939	0.401807509941386	-5.67136490109017	Brain_Amygdala	1	0.401807509941386
Heart_Left_Ventricle_GENE_DLG1	0.0292113330775506	-0.00214746168779209	1.08549615256596	0.278164059303746	0.401807509941386	-5.6713684991715	Heart_Left_Ventricle	1	0.401807509941386
Brain_Cerebellar_Hemisphere_GENE_HIVEP1	-0.0227542834089433	-0.000757163810700634	-1.08549446653585	0.278164805002364	0.401807509941386	-5.67137026031185	Brain_Cerebellar_Hemisphere	1	0.401807509941386
Heart_Atrial_Appendage_GENE_MYRF	0.079193525135725	-0.00348060549419029	1.08544944550567	0.27818471744084	0.401831516706765	-5.6714172859569	Heart_Atrial_Appendage	1	0.401831516706765
Heart_Left_Ventricle_GENE_ENSG00000245281	-0.00572264702459091	-0.000179892044907306	-1.08543516644242	0.278191033158528	0.401831977077375	-5.67143220040672	Heart_Left_Ventricle	1	0.401831977077375
Brain_Hypothalamus_GENE_ARMH1	-0.0426628931606911	0.00219745987665956	-1.0854338350431	0.278191622049642	0.401831977077375	-5.67143359104039	Brain_Hypothalamus	1	0.401831977077375
Heart_Left_Ventricle_GENE_BCLAF1	0.0428063539060779	0.003920161295349	1.08540380591833	0.2782049044551	0.401846406108366	-5.67146495571876	Heart_Left_Ventricle	1	0.401846406108366
Brain_Nucleus_accumbens_basal_ganglia_GENE_METTL17	-0.0436243163581436	-0.00050663968909122	-1.08537170429235	0.278219104042612	0.401862159583725	-5.67149848411796	Brain_Nucleus_accumbens_basal_ganglia	1	0.401862159583725
Brain_Frontal_Cortex_BA9_GENE_KLF8	-0.01406931856212	0.000413092966659676	-1.08535256355127	0.278227570846878	0.401869632300825	-5.67151847510921	Brain_Frontal_Cortex_BA9	1	0.401869632300825
Heart_Left_Ventricle_GENE_TAOK3	0.0105756500712633	0.00045458426964553	1.08532751787824	0.278238649931735	0.401880877953124	-5.67154463280501	Heart_Left_Ventricle	1	0.401880877953124
Heart_Atrial_Appendage_GENE_CYP2D8P	-0.0220149151971763	0.00062258138358893	-1.08531888370835	0.278242469371865	0.401881637815851	-5.67155365019094	Heart_Atrial_Appendage	1	0.401881637815851
Heart_Left_Ventricle_GENE_RWDD2A	-0.0473751161039651	0.00199575394080611	-1.08530150965959	0.278250155122342	0.4018879819294	-5.67157179514718	Heart_Left_Ventricle	1	0.4018879819294
Brain_Anterior_cingulate_cortex_BA24_GENE_SAP25	-0.076213977776863	0.00970107544042854	-1.08522103460215	0.278285756728588	0.401934645418002	-5.67165583720717	Brain_Anterior_cingulate_cortex_BA24	1	0.401934645418002
Brain_Amygdala_GENE_ENSG00000272405	0.0946978840536399	-0.00159686319980682	1.0852099480948	0.278290661566009	0.401936972263573	-5.67166741463013	Brain_Amygdala	1	0.401936972263573
Heart_Atrial_Appendage_GENE_MACIR	0.0233008265722078	-0.000707746096785974	1.08517296615321	0.278307023359224	0.401955846212325	-5.67170603329752	Heart_Atrial_Appendage	1	0.401955846212325
Brain_Frontal_Cortex_BA9_GENE_DDR1	0.122077864470687	-0.00708845962730321	1.08513957375057	0.278321797609026	0.401972426869539	-5.67174090243637	Brain_Frontal_Cortex_BA9	1	0.401972426869539
Heart_Atrial_Appendage_GENE_ENSG00000229808	-0.0448841733412916	0.00104958997876979	-1.08511526596548	0.278332552765898	0.401983202538903	-5.67176628453023	Heart_Atrial_Appendage	1	0.401983202538903
Brain_Caudate_basal_ganglia_GENE_TMEM121B	-0.0973023521874687	0.00183778107096869	-1.08506559428074	0.278354531247108	0.402010187104518	-5.67181814974807	Brain_Caudate_basal_ganglia	1	0.402010187104518
Heart_Left_Ventricle_GENE_ZC3H3	0.0211528541957998	-0.00207789417135214	1.08504014642979	0.27836579174501	0.402019939930186	-5.67184472047647	Heart_Left_Ventricle	1	0.402019939930186
Brain_Hippocampus_GENE_BCL11B	-0.0845027344745167	0.0010341696336502	-1.08503544269947	0.278367873147156	0.402019939930186	-5.67184963168932	Brain_Hippocampus	1	0.402019939930186
Heart_Left_Ventricle_GENE_FKRP	-0.0337414845749617	-0.00128461994232314	-1.08502227995484	0.278373697722228	0.402023593846431	-5.67186337493257	Heart_Left_Ventricle	1	0.402023593846431
Heart_Left_Ventricle_GENE_ZNF200	0.0203516664696709	-0.000993540745924545	1.08495543176967	0.27840327963542	0.402061557302047	-5.67193316867029	Heart_Left_Ventricle	1	0.402061557302047
Heart_Atrial_Appendage_GENE_SELENOM	0.0482229731971001	-9.49147320581336e-06	1.08483771029274	0.278455379405744	0.402128107251082	-5.67205606693643	Heart_Atrial_Appendage	1	0.402128107251082
Brain_Putamen_basal_ganglia_GENE_SF3A2	0.0237414935905386	-0.00251199786095956	1.08483613752364	0.278456075508204	0.402128107251082	-5.67205770877795	Brain_Putamen_basal_ganglia	1	0.402128107251082
Brain_Hypothalamus_GENE_NDUFS2	-0.0225118591809656	-0.000170386365740802	-1.08482897061853	0.278459247572003	0.402128107251082	-5.67206519040736	Brain_Hypothalamus	1	0.402128107251082
Heart_Atrial_Appendage_GENE_ENSG00000224067	-0.0709319933975612	0.00206410056332188	-1.08480430071395	0.278470166631334	0.402139116622152	-5.67209094327887	Heart_Atrial_Appendage	1	0.402139116622152
Brain_Frontal_Cortex_BA9_GENE_TCEANC	-0.0195438086801525	0.00124297395453202	-1.08477291936462	0.27848405664167	0.402150151358989	-5.67212370137357	Brain_Frontal_Cortex_BA9	1	0.402150151358989
Heart_Atrial_Appendage_GENE_NNT	0.0728006310524956	-0.00487413476260411	1.08477214591294	0.278484398992761	0.402150151358989	-5.67212450874567	Heart_Atrial_Appendage	1	0.402150151358989
Brain_Caudate_basal_ganglia_GENE_P4HTM	-0.044433623353162	-0.000499475099738088	-1.08470791762186	0.278512829211492	0.402186447067831	-5.67219155183557	Brain_Caudate_basal_ganglia	1	0.402186447067831
Heart_Atrial_Appendage_GENE_NEDD1	0.0256610738538182	0.000864611722906548	1.08469626990054	0.27851798520868	0.402187450142252	-5.67220370959383	Heart_Atrial_Appendage	1	0.402187450142252
Brain_Hippocampus_GENE_GAPDHP71	-0.0368246868383984	-0.00259382985378387	-1.08469145734306	0.278520115561356	0.402187450142252	-5.67220873284822	Brain_Hippocampus	1	0.402187450142252
Brain_Nucleus_accumbens_basal_ganglia_GENE_TMEM240	-0.034985477688138	0.00265866107447896	-1.08464690871392	0.278539836225806	0.402211167535976	-5.67225523079275	Brain_Nucleus_accumbens_basal_ganglia	1	0.402211167535976
Heart_Atrial_Appendage_GENE_PDCD6.DT	-0.0413668438319666	-0.0003002860468668	-1.08463272903637	0.278546113446273	0.402211443727309	-5.67227003053181	Heart_Atrial_Appendage	1	0.402211443727309
Brain_Caudate_basal_ganglia_GENE_DUSP18	-0.02004848607605	0.00115901693347636	-1.08463158566407	0.278546619611492	0.402211443727309	-5.67227122389417	Brain_Caudate_basal_ganglia	1	0.402211443727309
Brain_Substantia_nigra_GENE_ING5	-0.0170763517144028	0.000970005735401486	-1.08462136339809	0.278551144985605	0.402213218794265	-5.67228189303774	Brain_Substantia_nigra	1	0.402213218794265
Brain_Cerebellar_Hemisphere_GENE_CABIN1	-0.0401364335658611	-0.000697119184932125	-1.08458776233982	0.278566020451785	0.402229938631543	-5.6723169622979	Brain_Cerebellar_Hemisphere	1	0.402229938631543
Brain_Caudate_basal_ganglia_GENE_ZBTB43	0.0332876988147779	-0.00356305439492542	1.08454411009223	0.278585346471915	0.40225308428714	-5.6723625203195	Brain_Caudate_basal_ganglia	1	0.40225308428714
Brain_Caudate_basal_ganglia_GENE_DBNDD1	-0.0316952288504896	0.0020271118189548	-1.08452688293379	0.278592973648456	0.402259337479131	-5.67238049908052	Brain_Caudate_basal_ganglia	1	0.402259337479131
Brain_Substantia_nigra_GENE_ZNF429	0.0124185005115835	0.000514331332348929	1.08435022199373	0.278671196984428	0.402367522843739	-5.67256485113931	Brain_Substantia_nigra	1	0.402367522843739
Brain_Hippocampus_GENE_ENSG00000272161	-0.0665376747549054	0.00539242005079774	-1.08432130573114	0.278684002183912	0.40238125088444	-5.67259502345377	Brain_Hippocampus	1	0.40238125088444
Heart_Left_Ventricle_GENE_MYO1C	0.0252048793522017	0.00187021325221356	1.08427380876354	0.27870503648366	0.402406860145157	-5.67264458183497	Heart_Left_Ventricle	1	0.402406860145157
Brain_Putamen_basal_ganglia_GENE_MAP10	0.0560758331977693	-0.00408901363174924	1.08423522336819	0.278722125040647	0.402426771826498	-5.67268484028195	Brain_Putamen_basal_ganglia	1	0.402426771826498
Brain_Caudate_basal_ganglia_GENE_SLC9A7P1	0.06514768854474	-0.00487617786523515	1.08419132689241	0.278741566618307	0.402450080353283	-5.67273063836173	Brain_Caudate_basal_ganglia	1	0.402450080353283
Brain_Hippocampus_GENE_TMCC1.DT	-0.0389790695634781	-0.000324436866221592	-1.08417524654831	0.278748688771387	0.402452925675582	-5.67274741484752	Brain_Hippocampus	1	0.402452925675582
Brain_Cerebellar_Hemisphere_GENE_ENSG00000273123	-0.0853190562743824	-0.00327983167674656	-1.08417198491884	0.278750133396435	0.402452925675582	-5.67275081764746	Brain_Cerebellar_Hemisphere	1	0.402452925675582
Heart_Atrial_Appendage_GENE_NORAD	-0.0884909855256499	0.00589211997062508	-1.08413952978919	0.27876450854271	0.402467241407997	-5.67278467695114	Heart_Atrial_Appendage	1	0.402467241407997
Brain_Hippocampus_GENE_STING1	-0.0745148800502886	0.00638520172167087	-1.084134705942	0.278766645182145	0.402467241407997	-5.67278970941635	Brain_Hippocampus	1	0.402467241407997
Brain_Putamen_basal_ganglia_GENE_PRPF39	0.0380363748460269	-0.0013643350965472	1.08409557583595	0.278783977596655	0.402483476708997	-5.67283053096698	Brain_Putamen_basal_ganglia	1	0.402483476708997
Heart_Atrial_Appendage_GENE_MIR210HG	-0.0879807747442212	-0.00229354802322977	-1.08409442571319	0.278784487046835	0.402483476708997	-5.67283173078301	Heart_Atrial_Appendage	1	0.402483476708997
Brain_Cerebellar_Hemisphere_GENE_ENSG00000286365	0.0450769613142927	-0.00108624748806829	1.08407621639571	0.278792553000916	0.402490359746771	-5.67285072669925	Brain_Cerebellar_Hemisphere	1	0.402490359746771
Brain_Hippocampus_GENE_ENSG00000272696	0.0571603330239406	0.00343889726699044	1.08404396414715	0.27880683976754	0.402502317519509	-5.67288437138785	Brain_Hippocampus	1	0.402502317519509
Brain_Cerebellar_Hemisphere_GENE_ZNF404	-0.0730710215190732	0.00330297110319268	-1.08404262571583	0.278807432662762	0.402502317519509	-5.6728857675823	Brain_Cerebellar_Hemisphere	1	0.402502317519509
Brain_Cerebellar_Hemisphere_GENE_ENSG00000273305	0.0742991224465891	-0.00588644426556912	1.08401158310543	0.278821184087983	0.402514093355624	-5.67291814942728	Brain_Cerebellar_Hemisphere	1	0.402514093355624
Heart_Atrial_Appendage_GENE_POMGNT1	0.0324450632685359	-0.0016778237861576	1.08400931986482	0.278822186688773	0.402514093355624	-5.67292051027217	Heart_Atrial_Appendage	1	0.402514093355624
Heart_Atrial_Appendage_GENE_ENSG00000267257	-0.0719914401538686	0.000356761295711749	-1.08399487751074	0.278828584615087	0.402518567649472	-5.67293557534961	Heart_Atrial_Appendage	1	0.402518567649472
Brain_Anterior_cingulate_cortex_BA24_GENE_ENSG00000272646	-0.0486822120738104	0.0040522832424146	-1.08398660052111	0.278832251345687	0.402519099114071	-5.67294420913526	Brain_Anterior_cingulate_cortex_BA24	1	0.402519099114071
Brain_Substantia_nigra_GENE_MPND	0.0347268984463492	-0.00256954679818547	1.08395834577421	0.278844768528921	0.402528517681387	-5.67297368136434	Brain_Substantia_nigra	1	0.402528517681387
Brain_Frontal_Cortex_BA9_GENE_ENSG00000258007	0.0613652574378785	-0.00267193254586544	1.08395698117635	0.278845373071432	0.402528517681387	-5.67297510474264	Brain_Frontal_Cortex_BA9	1	0.402528517681387
Heart_Left_Ventricle_GENE_B4GALT2	0.0705258874691552	-0.00479993977267115	1.08387880823725	0.278880006645682	0.402568215883038	-5.67305664202455	Heart_Left_Ventricle	1	0.402568215883038
Brain_Caudate_basal_ganglia_GENE_GNAI3	-0.0384915186319114	-0.000649899012844054	-1.08387827266765	0.278880243933428	0.402568215883038	-5.67305720062332	Brain_Caudate_basal_ganglia	1	0.402568215883038
Brain_Putamen_basal_ganglia_GENE_RPS12P31	0.039156051665873	-0.00226814633426649	1.08387257048997	0.278882770330486	0.402568215883038	-5.67306314797465	Brain_Putamen_basal_ganglia	1	0.402568215883038
Brain_Anterior_cingulate_cortex_BA24_GENE_FRZB	-0.029705879409289	0.00225685623230894	-1.08383609573858	0.278898931140492	0.402586781754876	-5.6731011902751	Brain_Anterior_cingulate_cortex_BA24	1	0.402586781754876
Brain_Frontal_Cortex_BA9_GENE_CFI	-0.0333363200509787	-0.0021495739566822	-1.08382548677023	0.278903631759103	0.402588804754072	-5.67311225493816	Brain_Frontal_Cortex_BA9	1	0.402588804754072
Brain_Hippocampus_GENE_PSMA3	0.0461764972186607	-0.00213995532301927	1.08376288208295	0.278931371725963	0.402624083901818	-5.67317754653386	Brain_Hippocampus	1	0.402624083901818
Brain_Amygdala_GENE_ARFIP2	0.0241286244132369	-0.00262758016677512	1.08373644917345	0.278943084641292	0.402636228206856	-5.67320511278063	Brain_Amygdala	1	0.402636228206856
Heart_Left_Ventricle_GENE_NEMF	0.0198860597281772	0.00130229343061292	1.08372113216426	0.278949872047321	0.402641262655877	-5.67322108621533	Heart_Left_Ventricle	1	0.402641262655877
Brain_Putamen_basal_ganglia_GENE_S1PR2	0.0335118873092444	-0.00089246871248479	1.08370821851601	0.2789555945427	0.402644759892794	-5.67323455311615	Brain_Putamen_basal_ganglia	1	0.402644759892794
Heart_Left_Ventricle_GENE_YEATS4	-0.0230368971980092	-0.000273368092115466	-1.08367886135747	0.278968604038368	0.402654630739096	-5.67326516741316	Heart_Left_Ventricle	1	0.402654630739096
Brain_Caudate_basal_ganglia_GENE_ALDH8A1	-0.0295840305532391	-0.000296688159315225	-1.08367789444816	0.278969032527011	0.402654630739096	-5.67326617571364	Brain_Caudate_basal_ganglia	1	0.402654630739096
Brain_Cerebellar_Hemisphere_GENE_ENSG00000279413	0.0919583270678909	-0.00583757141104386	1.08364852788022	0.278982046620003	0.402668652018992	-5.67329679896964	Brain_Cerebellar_Hemisphere	1	0.402668652018992
Brain_Putamen_basal_ganglia_GENE_ZBTB24	-0.0328937642983232	-0.000484630698794841	-1.08356446328837	0.279019302987061	0.402717662632237	-5.67338445638232	Brain_Putamen_basal_ganglia	1	0.402717662632237
Brain_Frontal_Cortex_BA9_GENE_CYB5D1	0.0548214725234618	-0.00230156518644588	1.08355478255199	0.279023593585204	0.402719092079142	-5.67339455042718	Brain_Frontal_Cortex_BA9	1	0.402719092079142
Brain_Anterior_cingulate_cortex_BA24_GENE_DTWD1	-0.0301638570011801	0.00112234046451305	-1.08353569961455	0.279032051463634	0.402726536121545	-5.67341444782662	Brain_Anterior_cingulate_cortex_BA24	1	0.402726536121545
Heart_Atrial_Appendage_GENE_ENSG00000272384	-0.0483929916729152	-0.00266290447028193	-1.08347450381282	0.27905917565023	0.402760920723441	-5.6734782531191	Heart_Atrial_Appendage	1	0.402760920723441
Brain_Cerebellar_Hemisphere_GENE_RIIAD1	0.0515465742083337	-0.00253998871925357	1.08336501890183	0.279107707797647	0.402824571606764	-5.67359239769605	Brain_Cerebellar_Hemisphere	1	0.402824571606764
Heart_Atrial_Appendage_GENE_ENSG00000260466	0.0388579299389754	-0.00156939451223586	1.08335608027334	0.279111670340548	0.402824571606764	-5.67360171624447	Heart_Atrial_Appendage	1	0.402824571606764
Brain_Anterior_cingulate_cortex_BA24_GENE_CENPJ	-0.0137894328577781	-6.59823509429702e-05	-1.08334562595594	0.2791163048453	0.402824571606764	-5.67361261480638	Brain_Anterior_cingulate_cortex_BA24	1	0.402824571606764
Brain_Caudate_basal_ganglia_GENE_AK3	-0.0481937670468032	7.92675728175712e-05	-1.08334522749433	0.279116481488402	0.402824571606764	-5.67361303019804	Brain_Caudate_basal_ganglia	1	0.402824571606764
Brain_Caudate_basal_ganglia_GENE_LTB4R	0.0552304446417189	-0.00116186971756461	1.08329926969829	0.279136855675864	0.402849211443745	-5.67366093965904	Brain_Caudate_basal_ganglia	1	0.402849211443745
Heart_Atrial_Appendage_GENE_HINFP	-0.043661044104603	0.000144701539714451	-1.08327481915603	0.27914769559786	0.40286009104625	-5.67368642770444	Heart_Atrial_Appendage	1	0.40286009104625
Brain_Nucleus_accumbens_basal_ganglia_GENE_ZW10	-0.0219268714096547	-0.00251629732523796	-1.08324006055254	0.279163105997613	0.402877128419897	-5.67372266022441	Brain_Nucleus_accumbens_basal_ganglia	1	0.402877128419897
Heart_Atrial_Appendage_GENE_SDAD1P1	-0.0423775787812181	0.000899363227566442	-1.08323329845895	0.279166104072846	0.402877128419897	-5.67372970892577	Heart_Atrial_Appendage	1	0.402877128419897
Heart_Left_Ventricle_GENE_PYCR1	0.0677093417088568	-0.00442647721215709	1.08320456103083	0.279178845485889	0.402890751400837	-5.67375966388584	Heart_Left_Ventricle	1	0.402890751400837
Brain_Nucleus_accumbens_basal_ganglia_GENE_CKMT1B	-0.0406493607926694	0.00163433013005595	-1.08319020527522	0.279185210595489	0.402894348099645	-5.67377462756208	Brain_Nucleus_accumbens_basal_ganglia	1	0.402894348099645
Brain_Caudate_basal_ganglia_GENE_ENSG00000278698	0.0269860130841102	-0.00249363987075723	1.08318404703505	0.279187941089799	0.402894348099645	-5.67378104652358	Brain_Caudate_basal_ganglia	1	0.402894348099645
Brain_Hippocampus_GENE_SNRPA1	0.0514044050942292	-0.00167185064796181	1.08316148737601	0.279197943943976	0.402904018443437	-5.67380456098037	Brain_Hippocampus	1	0.402904018443437
Brain_Substantia_nigra_GENE_NOVA2	-0.0319774523653246	-0.000751788502576729	-1.08309272211835	0.279228435666153	0.402943255214746	-5.6738762335975	Brain_Substantia_nigra	1	0.402943255214746
Brain_Nucleus_accumbens_basal_ganglia_GENE_BMPR2	-0.0458950245488381	-0.000854715264967961	-1.08307699867437	0.279235408036098	0.402945106465123	-5.67389262118407	Brain_Nucleus_accumbens_basal_ganglia	1	0.402945106465123
Brain_Frontal_Cortex_BA9_GENE_LINC01771	-0.0479051846528508	0.00232418610564834	-1.08305978698587	0.279243040486058	0.402945106465123	-5.67391055960563	Brain_Frontal_Cortex_BA9	1	0.402945106465123
Brain_Substantia_nigra_GENE_ICE2	-0.0385921887428621	0.00485830786499135	-1.08305708151765	0.279244240227354	0.402945106465123	-5.67391337928163	Brain_Substantia_nigra	1	0.402945106465123
Brain_Hypothalamus_GENE_NOCT	0.0285012698434606	-0.00158362501061033	1.08305471043338	0.279245291688804	0.402945106465123	-5.6739158504523	Brain_Hypothalamus	1	0.402945106465123
Brain_Frontal_Cortex_BA9_GENE_CA8	0.0176333035625755	-0.000401318169122037	1.08304325104813	0.279250373411191	0.402945106465123	-5.67392779347659	Brain_Frontal_Cortex_BA9	1	0.402945106465123
Heart_Atrial_Appendage_GENE_VNN2	0.0771386403444789	-0.00268667939527849	1.08304317518941	0.279250407051337	0.402945106465123	-5.67392787253655	Heart_Atrial_Appendage	1	0.402945106465123
Brain_Hippocampus_GENE_ZNF594	-0.0393255679312149	0.00228937720337446	-1.08303770461597	0.279252833027248	0.402945106465123	-5.67393357394872	Brain_Hippocampus	1	0.402945106465123
Brain_Amygdala_GENE_RBMX	0.0548706400219489	-0.00147701103342045	1.08301430335404	0.279263210693462	0.402955316004514	-5.67395796233702	Brain_Amygdala	1	0.402955316004514
Brain_Frontal_Cortex_BA9_GENE_CCDC117	-0.0390703731761305	-0.00263652359401742	-1.08297106824256	0.279282384691097	0.402976419277174	-5.67400301983813	Brain_Frontal_Cortex_BA9	1	0.402976419277174
Heart_Atrial_Appendage_GENE_STYX	0.015915878024823	-0.000451364289242451	1.08296643227892	0.279284440711224	0.402976419277174	-5.67400785110453	Heart_Atrial_Appendage	1	0.402976419277174
Brain_Amygdala_GENE_MYO15B	0.12736621140064	-0.00148828827229353	1.08294604163884	0.279293483951769	0.402984702678946	-5.67402910051196	Brain_Amygdala	1	0.402984702678946
Heart_Left_Ventricle_GENE_AARSD1	-0.0476282484662277	-0.00576582618645153	-1.08291532569263	0.279307106838227	0.402999593648818	-5.67406110933159	Heart_Left_Ventricle	1	0.402999593648818
Brain_Nucleus_accumbens_basal_ganglia_GENE_CUL3	0.0227714012002563	-0.00297767529187567	1.08290051555886	0.279313675470084	0.403004306121944	-5.67407654251988	Brain_Nucleus_accumbens_basal_ganglia	1	0.403004306121944
Brain_Anterior_cingulate_cortex_BA24_GENE_ENSG00000280099	-0.0640081841915041	0.0067738400258214	-1.08281262704983	0.279352658193779	0.403055786204957	-5.67416812412752	Brain_Anterior_cingulate_cortex_BA24	1	0.403055786204957
Heart_Atrial_Appendage_GENE_MTCO1P30	0.011673352688205	0.000236436315817718	1.08279235046819	0.279361652346318	0.40306399745222	-5.67418925168586	Heart_Atrial_Appendage	1	0.40306399745222
Brain_Substantia_nigra_GENE_NKX3.1	0.0648239451987505	-0.00456199916235585	1.08277673501249	0.279368579081866	0.403069225663908	-5.67420552222949	Brain_Substantia_nigra	1	0.403069225663908
Brain_Caudate_basal_ganglia_GENE_PIAS4	-0.021850091351521	0.00269519577088102	-1.08275983729408	0.279376074738011	0.403075274573239	-5.67422312856517	Brain_Caudate_basal_ganglia	1	0.403075274573239
Brain_Frontal_Cortex_BA9_GENE_ENSG00000265750	0.0411501638830826	0.00119835434319025	1.08274757615326	0.279381513741292	0.403078356098633	-5.67423590371388	Brain_Frontal_Cortex_BA9	1	0.403078356098633
Brain_Hippocampus_GENE_EPHB6	0.229585223718156	-0.00731773781170808	1.08271187140141	0.279397352667436	0.403094416172586	-5.6742731044494	Brain_Hippocampus	1	0.403094416172586
Brain_Hippocampus_GENE_GBA	0.0503174722628726	-0.00228554285583488	1.08270759020633	0.279399251882434	0.403094416172586	-5.67427756493913	Brain_Hippocampus	1	0.403094416172586
Brain_Anterior_cingulate_cortex_BA24_GENE_ZSWIM8.AS1	0.0309085691681647	-0.00249235046851464	1.08268757308164	0.279408131955072	0.403095957597341	-5.67429842013938	Brain_Anterior_cingulate_cortex_BA24	1	0.403095957597341
Brain_Hippocampus_GENE_PTBP1P	-0.0887203999071895	0.0033670614967902	-1.0826821868481	0.279410521449238	0.403095957597341	-5.6743040318178	Brain_Hippocampus	1	0.403095957597341
Brain_Cerebellar_Hemisphere_GENE_MPRIPP1	-0.0894997894377526	-0.000549923367879537	-1.08267788960995	0.279412427842495	0.403095957597341	-5.6743085089002	Brain_Cerebellar_Hemisphere	1	0.403095957597341
Brain_Frontal_Cortex_BA9_GENE_DCAKD	0.0318843270583277	-0.000413942112204134	1.08267539727237	0.279413533527786	0.403095957597341	-5.67431110553683	Brain_Frontal_Cortex_BA9	1	0.403095957597341
Heart_Atrial_Appendage_GENE_MBOAT1	-0.0110034454945265	0.000750213459553403	-1.08265786131405	0.279421313156628	0.403099572114674	-5.67432937516931	Heart_Atrial_Appendage	1	0.403099572114674
Brain_Cerebellar_Hemisphere_GENE_AP2A1	-0.0307860237935403	0.0011790137026131	-1.08265485774269	0.27942264567178	0.403099572114674	-5.67433250437541	Brain_Cerebellar_Hemisphere	1	0.403099572114674
Brain_Cerebellar_Hemisphere_GENE_GAL3ST1	-0.0198318428212683	-0.000519729408551735	-1.08263655074147	0.279430767548993	0.403106523335996	-5.67435157694286	Brain_Cerebellar_Hemisphere	1	0.403106523335996
Brain_Hippocampus_GENE_POLDIP3	-0.0572293637457768	0.00326582896648642	-1.08261304366556	0.279441196668546	0.403116802778926	-5.67437606657199	Brain_Hippocampus	1	0.403116802778926
Brain_Substantia_nigra_GENE_TBC1D17	0.0460714763976815	0.0041314520170822	1.0825789543205	0.279456321175635	0.403133855379655	-5.67441157984941	Brain_Substantia_nigra	1	0.403133855379655
Brain_Amygdala_GENE_EXOSC3	-0.0244537759929038	0.000791078855255283	-1.0825484267425	0.279469865897996	0.403148628662293	-5.67444338163748	Brain_Amygdala	1	0.403148628662293
Brain_Amygdala_GENE_ENSG00000276846	-0.122837143559024	0.00656210766910724	-1.08252488345541	0.27948031207939	0.403158931855163	-5.67446790700309	Brain_Amygdala	1	0.403158931855163
Brain_Frontal_Cortex_BA9_GENE_RCC2	-0.0228236104352656	0.000687219055030218	-1.0824776666585	0.279501263024299	0.403180260710984	-5.67451709178833	Brain_Frontal_Cortex_BA9	1	0.403180260710984
Heart_Atrial_Appendage_GENE_MAP4K5	0.0179067001080663	0.000335457739420851	1.08247666881783	0.279501705795766	0.403180260710984	-5.67451813119583	Heart_Atrial_Appendage	1	0.403180260710984
Brain_Putamen_basal_ganglia_GENE_HIPK2	-0.126107052632548	0.0107567351029481	-1.08240630552238	0.279532929279866	0.403220533998812	-5.67459142319093	Brain_Putamen_basal_ganglia	1	0.403220533998812
Heart_Left_Ventricle_GENE_SACM1L	0.0166071058157638	0.00029513256398666	1.08236896021799	0.279549502103294	0.403239673305918	-5.67463032097508	Heart_Left_Ventricle	1	0.403239673305918
Brain_Cerebellar_Hemisphere_GENE_ZNF878	-0.029830491088003	0.000872994092371054	-1.0823165626605	0.279572755833465	0.403268449004067	-5.67468489449593	Brain_Cerebellar_Hemisphere	1	0.403268449004067
Brain_Substantia_nigra_GENE_M6PR	-0.0266617813399412	-0.00201543110466408	-1.08227585799657	0.279590821235617	0.403289740230262	-5.67472728772563	Brain_Substantia_nigra	1	0.403289740230262
Brain_Nucleus_accumbens_basal_ganglia_GENE_ZCRB1	0.0229339352230014	7.36049486176978e-06	1.08211960976391	0.279660174170684	0.403385008672579	-5.67489000291534	Brain_Nucleus_accumbens_basal_ganglia	1	0.403385008672579
Heart_Atrial_Appendage_GENE_POP5	-0.0566929292648731	0.00189606745570532	-1.08207003587136	0.279682180677131	0.403411982644046	-5.6749416237331	Heart_Atrial_Appendage	1	0.403411982644046
Brain_Caudate_basal_ganglia_GENE_SMARCC1	0.0284155141189726	0.000472838258069756	1.0820078269086	0.279709797728003	0.403447048499477	-5.67500639799648	Brain_Caudate_basal_ganglia	1	0.403447048499477
Brain_Nucleus_accumbens_basal_ganglia_GENE_NPY5R	-0.0614911267929787	0.00236700634257431	-1.08197158444079	0.279725888068195	0.403465487857236	-5.67504413327947	Brain_Nucleus_accumbens_basal_ganglia	1	0.403465487857236
Brain_Putamen_basal_ganglia_GENE_ECE1	0.0271705102874026	-0.00074996054615203	1.08194942571356	0.279735726049503	0.403474908732078	-5.6750672040973	Brain_Putamen_basal_ganglia	1	0.403474908732078
Brain_Substantia_nigra_GENE_FAM174A	0.040384737209475	-0.0036955821497035	1.0819418588496	0.279739085622558	0.403474985406886	-5.67507508231843	Brain_Substantia_nigra	1	0.403474985406886
Heart_Atrial_Appendage_GENE_CP	0.167127262202742	0.00512935508810581	1.08192797458459	0.279745250097564	0.403479107615365	-5.67508953774282	Heart_Atrial_Appendage	1	0.403479107615365
Brain_Anterior_cingulate_cortex_BA24_GENE_EPN1	-0.0735692763230029	0.00153646634824044	-1.08191244410144	0.279752145586673	0.4034842840622	-5.6751057068872	Brain_Anterior_cingulate_cortex_BA24	1	0.4034842840622
Heart_Atrial_Appendage_GENE_ENSG00000289326	-0.0351703877234542	0.000546569712526875	-1.08190488490131	0.279755501891339	0.403484355909563	-5.67511357686125	Heart_Atrial_Appendage	1	0.403484355909563
Brain_Cerebellar_Hemisphere_GENE_ATXN7L2	-0.0487853704075357	0.00118459000415533	-1.08187901990453	0.279766986225262	0.403495326707332	-5.67514050480605	Brain_Cerebellar_Hemisphere	1	0.403495326707332
Brain_Hippocampus_GENE_BMS1P4	0.0361433684948116	0.00107729393625126	1.08187248798168	0.279769886519359	0.403495326707332	-5.67514730506345	Brain_Hippocampus	1	0.403495326707332
Brain_Cerebellar_Hemisphere_GENE_FBLL1	0.0383351937143981	0.00187997049330881	1.08186541241756	0.27977302822331	0.403495326707332	-5.67515467124902	Brain_Cerebellar_Hemisphere	1	0.403495326707332
Brain_Caudate_basal_ganglia_GENE_ENSG00000261402	0.0871710112049084	-0.00202824592918992	1.08175332272148	0.279822801687112	0.403562341562366	-5.67527135851382	Brain_Caudate_basal_ganglia	1	0.403562341562366
Brain_Substantia_nigra_GENE_POLDIP3	0.0401775183730409	0.00145338048087676	1.08174213944556	0.279827767955227	0.40356473435572	-5.67528299983224	Brain_Substantia_nigra	1	0.40356473435572
Heart_Left_Ventricle_GENE_KIAA0513	0.0130740520355026	-0.000178205019772616	1.08173391183045	0.279831421712118	0.403565234224672	-5.67529156435595	Heart_Left_Ventricle	1	0.403565234224672
Brain_Substantia_nigra_GENE_ENSG00000233028	0.0505397349279691	0.00155585541071466	1.08171097139629	0.279841609376569	0.403571001161339	-5.67531544382429	Brain_Substantia_nigra	1	0.403571001161339
Brain_Anterior_cingulate_cortex_BA24_GENE_ENSG00000226644	-0.026781743101881	0.00154915591588811	-1.08171001323061	0.279842034895826	0.403571001161339	-5.67531644120008	Brain_Anterior_cingulate_cortex_BA24	1	0.403571001161339
Brain_Substantia_nigra_GENE_ENSG00000233461	-0.0372762282219611	0.00145191225493086	-1.08165636809761	0.279865859284158	0.403600589440978	-5.6753722802031	Brain_Substantia_nigra	1	0.403600589440978
Heart_Left_Ventricle_GENE_DCAF5	-0.0192134787014384	0.00240167648801157	-1.08158308350303	0.279898408005077	0.403642758420709	-5.67544855738594	Heart_Left_Ventricle	1	0.403642758420709
Brain_Anterior_cingulate_cortex_BA24_GENE_SETMAR	0.0230048813860904	-0.000845793953043023	1.08157451416452	0.279902214171333	0.403643477125698	-5.6754574763187	Brain_Anterior_cingulate_cortex_BA24	1	0.403643477125698
Brain_Hippocampus_GENE_RDH11	-0.0188571385613393	-0.000660928833935974	-1.08153787155437	0.279918489788776	0.403658732233571	-5.67549561300512	Brain_Hippocampus	1	0.403658732233571
Brain_Caudate_basal_ganglia_GENE_MADD	-0.0361324428197416	0.000334557749565192	-1.08153580323085	0.279919408499172	0.403658732233571	-5.67549776562468	Brain_Caudate_basal_ganglia	1	0.403658732233571
Brain_Amygdala_GENE_HNRNPD.DT	0.022135144098049	-0.000231944546720021	1.08151789742774	0.279927362005927	0.403659598027414	-5.67551640102081	Brain_Amygdala	1	0.403659598027414
Brain_Hippocampus_GENE_RTKN	-0.102052463519436	0.00572015036141012	-1.08151671210702	0.279927888514211	0.403659598027414	-5.67551763462787	Brain_Hippocampus	1	0.403659598027414
Brain_Caudate_basal_ganglia_GENE_SRD5A1	0.0371038196802366	-0.0013983973965482	1.08151211014919	0.279929932666863	0.403659598027414	-5.67552242404305	Brain_Caudate_basal_ganglia	1	0.403659598027414
Heart_Atrial_Appendage_GENE_SH3GL1	0.0523284784522538	-0.000522722022494842	1.08148109978951	0.279943707484401	0.403674691130357	-5.67555469705746	Heart_Atrial_Appendage	1	0.403674691130357
Brain_Hypothalamus_GENE_ENSG00000289045	0.0655489356245456	0.00581300556916657	1.08141577847529	0.279972724756411	0.403711763011076	-5.67562267505743	Brain_Hypothalamus	1	0.403711763011076
Brain_Anterior_cingulate_cortex_BA24_GENE_PSEN2	0.0280654704975883	-0.000187739837620348	1.08139676759937	0.279981170221907	0.403719170475603	-5.67564245835734	Brain_Anterior_cingulate_cortex_BA24	1	0.403719170475603
Brain_Nucleus_accumbens_basal_ganglia_GENE_ENSG00000273329	0.0264113288899265	0.000838429187919917	1.0813362913204	0.280008037593752	0.403753140940237	-5.67570538952302	Brain_Nucleus_accumbens_basal_ganglia	1	0.403753140940237
Brain_Substantia_nigra_GENE_GLIS2	0.0614085572447568	-0.00208970434827826	1.08132248679625	0.280014170679008	0.403757213480226	-5.67571975391683	Brain_Substantia_nigra	1	0.403757213480226
Heart_Atrial_Appendage_GENE_SMOC1	0.0387161631363986	-0.00156514465226899	1.08125043897669	0.280046181628449	0.403797156012728	-5.67579472081414	Heart_Atrial_Appendage	1	0.403797156012728
Brain_Hypothalamus_GENE_NCOA5	-0.047700400116712	0.00282503869983757	-1.08124524418759	0.280048489777044	0.403797156012728	-5.67580012588222	Brain_Hypothalamus	1	0.403797156012728
Heart_Atrial_Appendage_GENE_MTRFR	0.0329715855450738	-0.00129803835164178	1.08121392130849	0.280062407432781	0.403807220650257	-5.67583271612686	Heart_Atrial_Appendage	1	0.403807220650257
Brain_Anterior_cingulate_cortex_BA24_GENE_ENSG00000287652	-0.125342713928276	0.00690635658116208	-1.08120786264601	0.2800650995251	0.403807220650257	-5.67583901982241	Brain_Anterior_cingulate_cortex_BA24	1	0.403807220650257
Brain_Frontal_Cortex_BA9_GENE_AP4M1	-0.0533944728207117	0.00548464111913928	-1.08120719229502	0.280065397388418	0.403807220650257	-5.67583971728258	Brain_Frontal_Cortex_BA9	1	0.403807220650257
Brain_Cerebellar_Hemisphere_GENE_NAA25	-0.0392232039412526	2.42196339495155e-05	-1.08113670428283	0.280096719189973	0.40384760972782	-5.67591305344123	Brain_Cerebellar_Hemisphere	1	0.40384760972782
Brain_Amygdala_GENE_DNMT3A	-0.0122555411912866	-0.000689335459628177	-1.08112609769878	0.280101432500365	0.403849633786503	-5.67592408818402	Brain_Amygdala	1	0.403849633786503
Brain_Amygdala_GENE_ENSG00000235027	0.0215798485521618	-0.000231607715871114	1.08111310418152	0.280107206580004	0.403853187194072	-5.6759376060671	Brain_Amygdala	1	0.403853187194072
Brain_Amygdala_GENE_SREBF1	-0.110642612132278	-0.00110153570281746	-1.08109116049565	0.280116958133754	0.403862475095651	-5.67596043494405	Brain_Amygdala	1	0.403862475095651
Brain_Amygdala_GENE_PSMB10	0.05558194616759	0.00427790825859907	1.08105149958544	0.280134583630916	0.403883115009788	-5.67600169457374	Brain_Amygdala	1	0.403883115009788
Brain_Caudate_basal_ganglia_GENE_ENSG00000225522	-0.0837352931275311	0.0104484047800807	-1.08103186358158	0.280143310244054	0.403890924651009	-5.67602212154116	Brain_Caudate_basal_ganglia	1	0.403890924651009
Brain_Frontal_Cortex_BA9_GENE_LYZ	0.0973033040307161	-0.00351209636977516	1.08097297652813	0.280169481879712	0.403920304011793	-5.67608337842595	Brain_Frontal_Cortex_BA9	1	0.403920304011793
Brain_Putamen_basal_ganglia_GENE_LRRC8A	-0.0767849545078102	0.00545277100100424	-1.08096674509173	0.280172251463381	0.403920304011793	-5.67608986044379	Brain_Putamen_basal_ganglia	1	0.403920304011793
Brain_Hypothalamus_GENE_FOXJ3	-0.0150192929263242	-0.00110975555290534	-1.080963669814	0.280173618288182	0.403920304011793	-5.67609305937244	Brain_Hypothalamus	1	0.403920304011793
Brain_Putamen_basal_ganglia_GENE_NADK2	-0.0608711157818311	-0.00095350854667461	-1.08094481508603	0.280181998479308	0.403927613421305	-5.6761126720135	Brain_Putamen_basal_ganglia	1	0.403927613421305
Brain_Putamen_basal_ganglia_GENE_ELAC2	0.0218102945752207	-0.00106155444553282	1.0809355754891	0.280186105182075	0.403928761807056	-5.67612228289484	Brain_Putamen_basal_ganglia	1	0.403928761807056
Brain_Caudate_basal_ganglia_GENE_MYO10	0.0663880608773119	0.00189911038427142	1.08090344158934	0.280200387983168	0.403944580308698	-5.67615570742792	Brain_Caudate_basal_ganglia	1	0.403944580308698
Brain_Cerebellar_Hemisphere_GENE_PIGG	0.049241225975106	0.00188425544057557	1.08089113376814	0.280205858666291	0.40394769479521	-5.6761685093212	Brain_Cerebellar_Hemisphere	1	0.40394769479521
Heart_Atrial_Appendage_GENE_MLXIPL	-0.0568730626015767	-0.00325797556517555	-1.08084698887122	0.280225481157122	0.403971210361039	-5.67621442513002	Heart_Atrial_Appendage	1	0.403971210361039
Brain_Hippocampus_GENE_PPP2CA	0.0629234169875028	-0.0044384488140439	1.08074888392414	0.280269092344565	0.404029306909977	-5.67631645895856	Brain_Hippocampus	1	0.404029306909977
Heart_Left_Ventricle_GENE_EEF1A1P4	0.0151694362720256	0.000435921926527198	1.08071467803306	0.2802842991838	0.404046455532199	-5.67635203255002	Heart_Left_Ventricle	1	0.404046455532199
Heart_Atrial_Appendage_GENE_TIGD2	0.044896511371884	-0.00232451869052219	1.08070604418114	0.280288137605556	0.404047215694212	-5.67636101144364	Heart_Atrial_Appendage	1	0.404047215694212
Brain_Substantia_nigra_GENE_TNIP1	0.0147704160072593	-0.00133775886554336	1.08068559158094	0.28029723052721	0.404055550332826	-5.67638228112311	Brain_Substantia_nigra	1	0.404055550332826
Heart_Atrial_Appendage_GENE_SPOP	0.0253572523204182	0.00036836700650274	1.08067614619638	0.280301429872436	0.404056830643611	-5.67639210371439	Heart_Atrial_Appendage	1	0.404056830643611
Brain_Putamen_basal_ganglia_GENE_NUTM2D	-0.0168999998706731	-0.00108003192040787	-1.08064495107422	0.280315299287937	0.404072050245806	-5.6764245440241	Brain_Putamen_basal_ganglia	1	0.404072050245806
Brain_Caudate_basal_ganglia_GENE_POMK	-0.0243710704851071	-0.00128112555974038	-1.08062384094896	0.280324685158245	0.404080806573627	-5.67644649625424	Brain_Caudate_basal_ganglia	1	0.404080806573627
Heart_Atrial_Appendage_GENE_CPNE5	0.115678415801756	-0.00815077652524094	1.08059592009955	0.280337099504862	0.404093928113533	-5.67647553023946	Heart_Atrial_Appendage	1	0.404093928113533
Brain_Cerebellar_Hemisphere_GENE_MIDN	-0.0558906637781591	-0.000533961707557607	-1.08053030300098	0.280366276072887	0.40413121108263	-5.67654376039036	Brain_Cerebellar_Hemisphere	1	0.40413121108263
Heart_Atrial_Appendage_GENE_STXBP6	-0.010096687134361	-0.000229112055240731	-1.08045607063899	0.280399285901213	0.404174018521028	-5.67662094391431	Heart_Atrial_Appendage	1	0.404174018521028
Brain_Substantia_nigra_GENE_EMP3	-0.117293325224411	0.00660801568413628	-1.08039742353404	0.280425367110944	0.404206837994948	-5.6766819188443	Brain_Substantia_nigra	1	0.404206837994948
Brain_Anterior_cingulate_cortex_BA24_GENE_AFAP1L2	-0.0315020050227719	0.00331817484470972	-1.08038491890288	0.280430928313672	0.40421007937941	-5.67669491938396	Brain_Anterior_cingulate_cortex_BA24	1	0.40421007937941
Brain_Caudate_basal_ganglia_GENE_C2CD2L	0.0702260483063556	0.000331049850344547	1.08036048195832	0.280441796408231	0.40422096989291	-5.67672032501596	Brain_Caudate_basal_ganglia	1	0.40422096989291
Heart_Left_Ventricle_GENE_TOR2A	0.0265290432900342	-0.000176125703071598	1.08034386521849	0.280449186706272	0.404226847409616	-5.67673760012132	Heart_Left_Ventricle	1	0.404226847409616
Brain_Hypothalamus_GENE_ENSG00000278899	0.0337371589350066	-0.00176194273876869	1.08030536657119	0.280466309496229	0.404246752598016	-5.67677762309212	Brain_Hypothalamus	1	0.404246752598016
Brain_Caudate_basal_ganglia_GENE_C6orf62	0.0446677971219754	-0.000314435388387406	1.0802582959764	0.28048724574222	0.404272153730413	-5.67682655548028	Brain_Caudate_basal_ganglia	1	0.404272153730413
Heart_Atrial_Appendage_GENE_YEATS2	0.020863246575995	-0.000616572538165795	1.08021634528276	0.280505905635192	0.404294273346144	-5.67687016366957	Heart_Atrial_Appendage	1	0.404294273346144
Brain_Hypothalamus_GENE_FPGS	0.035745852249596	-0.00303788943983249	1.08020014296332	0.280513112739864	0.404299885685164	-5.67688700570045	Brain_Hypothalamus	1	0.404299885685164
Heart_Atrial_Appendage_GENE_FGD5	0.0258808787513373	0.00109157604682037	1.08018562665554	0.280519569981082	0.404304383303063	-5.67690209493767	Heart_Atrial_Appendage	1	0.404304383303063
Heart_Atrial_Appendage_GENE_ENSG00000228172	-0.0264496057640725	-0.000723825753872016	-1.08017816668246	0.280522888415626	0.404304383303063	-5.67690984926235	Heart_Atrial_Appendage	1	0.404304383303063
Heart_Left_Ventricle_GENE_SCAMP2	0.0535664049744027	-0.00122789570586116	1.08016605180424	0.28052827755777	0.404304383303063	-5.67692244204919	Heart_Left_Ventricle	1	0.404304383303063
Brain_Anterior_cingulate_cortex_BA24_GENE_SLC16A1	-0.125334296511558	0.00556153429281346	-1.08016333492147	0.280529486136545	0.404304383303063	-5.67692526608852	Brain_Anterior_cingulate_cortex_BA24	1	0.404304383303063
Heart_Atrial_Appendage_GENE_MAP3K14	0.120640418931161	-0.00965289985769635	1.08004575734696	0.280581792769782	0.404374992714282	-5.67704747426085	Heart_Atrial_Appendage	1	0.404374992714282
Brain_Amygdala_GENE_PCMT1	-0.0600304334856777	-0.00365360044573179	-1.08003235739275	0.280587754417291	0.404378808768344	-5.67706140110919	Brain_Amygdala	1	0.404378808768344
Heart_Atrial_Appendage_GENE_GLG1	-0.0428256576279659	0.00210461599293022	-1.08001312226743	0.280596312286635	0.404379781561958	-5.67708139227028	Heart_Atrial_Appendage	1	0.404379781561958
Brain_Hypothalamus_GENE_ENSG00000289314	0.0794435833135788	-0.00213485601567377	1.08001244750146	0.280596612498929	0.404379781561958	-5.67708209355146	Brain_Hypothalamus	1	0.404379781561958
Brain_Nucleus_accumbens_basal_ganglia_GENE_YPEL5	0.0396705015200544	-0.00438598897012428	1.07999709020492	0.280603445222143	0.404379781561958	-5.67709805420139	Brain_Nucleus_accumbens_basal_ganglia	1	0.404379781561958
Brain_Nucleus_accumbens_basal_ganglia_GENE_IFITM1	0.145504704143408	-0.00422263938525947	1.07999291444504	0.280605303108542	0.404379781561958	-5.67710239397834	Brain_Nucleus_accumbens_basal_ganglia	1	0.404379781561958
Brain_Amygdala_GENE_SEC24C	0.0627163251637492	-0.00450065113817218	1.07997649045252	0.280612610581314	0.404379781561958	-5.6771194629166	Brain_Amygdala	1	0.404379781561958
Brain_Caudate_basal_ganglia_GENE_TTC23	0.0194140439269935	0.000620066767288139	1.07997249495199	0.280614388305772	0.404379781561958	-5.67712361527537	Brain_Caudate_basal_ganglia	1	0.404379781561958
Brain_Amygdala_GENE_FCGR3A	0.1256910645249	-0.00748876085856844	1.07997130559824	0.280614917488321	0.404379781561958	-5.6771248513187	Brain_Amygdala	1	0.404379781561958
Brain_Caudate_basal_ganglia_GENE_ISCA2	0.0217102973503147	0.00074141859827172	1.07997125492254	0.28061494003562	0.404379781561958	-5.67712490398365	Brain_Caudate_basal_ganglia	1	0.404379781561958
Brain_Substantia_nigra_GENE_PMS2CL	0.016206632413524	-0.00102835597501087	1.07992419283191	0.280635880052232	0.404405079625029	-5.67717381246493	Brain_Substantia_nigra	1	0.404405079625029
Brain_Frontal_Cortex_BA9_GENE_ELOCP19	-0.109437814934934	-0.0104598070422429	-1.07991690366709	0.280639123420909	0.404405079625029	-5.67718138741629	Brain_Frontal_Cortex_BA9	1	0.404405079625029
Heart_Left_Ventricle_GENE_NPIPA1	0.0319188710703203	0.00054036393418373	1.07989488853833	0.280648919372887	0.404406417930857	-5.6772042653839	Heart_Left_Ventricle	1	0.404406417930857
Brain_Hypothalamus_GENE_LINC01089	0.0458580534128047	0.00245804237449494	1.07989326852678	0.280649640229807	0.404406417930857	-5.67720594887021	Brain_Hypothalamus	1	0.404406417930857
Brain_Substantia_nigra_GENE_VPS72	0.0285830860054368	0.00317197588533433	1.07988564256398	0.280653033573178	0.404406417930857	-5.67721387359723	Brain_Substantia_nigra	1	0.404406417930857
Brain_Cerebellar_Hemisphere_GENE_RNU6.48P	0.0903001358567429	0.00229890392165804	1.07988502509746	0.280653308329994	0.404406417930857	-5.67721451525195	Brain_Cerebellar_Hemisphere	1	0.404406417930857
Brain_Amygdala_GENE_RCOR3	-0.0171521676834069	-0.00186137744476359	-1.07983622517702	0.280675023626161	0.404432932835656	-5.67726522567062	Brain_Amygdala	1	0.404432932835656
Heart_Atrial_Appendage_GENE_ENSG00000248458	-0.0121417535231292	0.00137711866240425	-1.0798083048715	0.280687448294193	0.404446060131822	-5.67729423801925	Heart_Atrial_Appendage	1	0.404446060131822
Brain_Amygdala_GENE_ENSG00000276093	-0.0501288454268368	0.00135347736249652	-1.07979228634819	0.280694576781892	0.404451555875506	-5.67731088273571	Brain_Amygdala	1	0.404451555875506
Brain_Caudate_basal_ganglia_GENE_LHPP	0.0331716806894079	0.00305924042707322	1.0797359991551	0.28071962642068	0.404482873690668	-5.67736936834721	Brain_Caudate_basal_ganglia	1	0.404482873690668
Heart_Left_Ventricle_GENE_ENSG00000272167	0.0104106237396322	0.000126662395759758	1.07969233521728	0.280739059346981	0.404506097861561	-5.67741473558392	Heart_Left_Ventricle	1	0.404506097861561
Heart_Atrial_Appendage_GENE_ENSG00000276292	-0.042190602003421	0.00462500680204933	-1.07965841687426	0.280754155563487	0.404523072959679	-5.67744997579646	Heart_Atrial_Appendage	1	0.404523072959679
Brain_Cerebellar_Hemisphere_GENE_TOMM20	-0.0405831597911117	-0.00309725794969474	-1.07962052440815	0.280771021217601	0.404532626524074	-5.67748934370839	Brain_Cerebellar_Hemisphere	1	0.404532626524074
Heart_Left_Ventricle_GENE_PRPF4	-0.0253014008444361	-0.00161797113595994	-1.07961520291948	0.280773389827764	0.404532626524074	-5.6774948722935	Heart_Left_Ventricle	1	0.404532626524074
Brain_Amygdala_GENE_ENSG00000232499	0.0474434784725731	0.00138529765931276	1.0796127116789	0.280774498690901	0.404532626524074	-5.67749746047631	Brain_Amygdala	1	0.404532626524074
Brain_Caudate_basal_ganglia_GENE_BAK1	-0.0250722854651917	-0.00173353854235461	-1.07960934482538	0.280775997298301	0.404532626524074	-5.67750095833569	Brain_Caudate_basal_ganglia	1	0.404532626524074
Brain_Amygdala_GENE_HSPA4	-0.0484295345959419	-0.00367356622356921	-1.07960627995331	0.280777361496619	0.404532626524074	-5.6775041424539	Brain_Amygdala	1	0.404532626524074
Brain_Anterior_cingulate_cortex_BA24_GENE_SLC9A3R1	0.1020578335867	0.00214597779703473	1.07958533328657	0.280786685141174	0.404541283317282	-5.67752590385942	Brain_Anterior_cingulate_cortex_BA24	1	0.404541283317282
Brain_Anterior_cingulate_cortex_BA24_GENE_CDK2AP2	0.0235317847837449	0.00106195924032394	1.07950884388555	0.280820733397855	0.404585561282582	-5.6776053648117	Brain_Anterior_cingulate_cortex_BA24	1	0.404585561282582
Heart_Left_Ventricle_GENE_EIF2B4	-0.0439153868986109	-0.000898563439100621	-1.07947582499075	0.280835432195654	0.404594698425309	-5.67763966473139	Heart_Left_Ventricle	1	0.404594698425309
Brain_Hippocampus_GENE_SKP1	0.0386403592584942	-0.0046844267572147	1.07947454727874	0.280836000996586	0.404594698425309	-5.67764099199353	Brain_Hippocampus	1	0.404594698425309
Brain_Caudate_basal_ganglia_GENE_ADORA1	-0.043389954632942	0.00096215599318982	-1.07947225330954	0.280837022208186	0.404594698425309	-5.67764337491951	Brain_Caudate_basal_ganglia	1	0.404594698425309
Heart_Left_Ventricle_GENE_TMEM168	0.0279543395698733	-0.000586224721922089	1.07946096203241	0.280842048809117	0.404597163407186	-5.67765510398281	Heart_Left_Ventricle	1	0.404597163407186
Brain_Anterior_cingulate_cortex_BA24_GENE_PSPH	0.0154179080073399	0.00140486134596299	1.07944957075935	0.280847119987862	0.40459969255146	-5.67766693679545	Brain_Anterior_cingulate_cortex_BA24	1	0.40459969255146
Brain_Caudate_basal_ganglia_GENE_MMS19	-0.0135009965486498	0.00144034299697707	-1.07944104536422	0.280850915372885	0.404600383697804	-5.67767579256382	Brain_Caudate_basal_ganglia	1	0.404600383697804
Brain_Hypothalamus_GENE_PTENP1.AS	-0.0267217020933206	0.00229142444054424	-1.07940140680235	0.280868562357157	0.404621029529421	-5.67771696627122	Brain_Hypothalamus	1	0.404621029529421
Heart_Atrial_Appendage_GENE_TSEN2	0.0230007479313029	-0.00244326251322373	1.07938576602517	0.280875525798015	0.404626284274973	-5.67773321237931	Heart_Atrial_Appendage	1	0.404626284274973
Brain_Nucleus_accumbens_basal_ganglia_GENE_CNOT7	0.0442020171725652	-0.00283473938454296	1.07937823191796	0.280878880104861	0.404626339677905	-5.67774103798867	Brain_Nucleus_accumbens_basal_ganglia	1	0.404626339677905
Brain_Putamen_basal_ganglia_GENE_DMAP1	-0.034325165350837	-0.000282473417084989	-1.07930324999774	0.280912264759304	0.404669655456308	-5.67781891807013	Brain_Putamen_basal_ganglia	1	0.404669655456308
Brain_Anterior_cingulate_cortex_BA24_GENE_SLC25A36	-0.0455525863339179	-0.00339930032329198	-1.07927862000647	0.280923231508825	0.404680676361219	-5.67784449887123	Brain_Anterior_cingulate_cortex_BA24	1	0.404680676361219
Brain_Nucleus_accumbens_basal_ganglia_GENE_GPR162	-0.0264545062849068	-0.000185549355122498	-1.07925840065959	0.280932234592724	0.404688868303774	-5.6778654983261	Brain_Nucleus_accumbens_basal_ganglia	1	0.404688868303774
Brain_Amygdala_GENE_PSMB3	-0.0424695977291129	0.00104589891797224	-1.07923711453052	0.280941712895769	0.404697744608142	-5.6778876052988	Brain_Amygdala	1	0.404697744608142
Heart_Atrial_Appendage_GENE_CHRDL2	0.11209217123773	-0.0162555020578178	1.07916812585713	0.280972433718502	0.404737220282617	-5.67795925135512	Heart_Atrial_Appendage	1	0.404737220282617
Brain_Amygdala_GENE_ENSG00000271046	0.0588987036299418	-0.00125267175581688	1.07910625383855	0.280999987422624	0.404771363205018	-5.67802350275029	Brain_Amygdala	1	0.404771363205018
Brain_Putamen_basal_ganglia_GENE_CTDSPL	-0.0246344310863619	0.0010689840277638	-1.07910000547196	0.281002770134011	0.404771363205018	-5.67802999120272	Brain_Putamen_basal_ganglia	1	0.404771363205018
Brain_Nucleus_accumbens_basal_ganglia_GENE_TIGAR	0.017707771051238	-0.00140896264279341	1.07907002963921	0.281016120138318	0.404785815055463	-5.67806111830029	Brain_Nucleus_accumbens_basal_ganglia	1	0.404785815055463
Heart_Atrial_Appendage_GENE_NAGK	0.029311334638866	-0.00202420465412504	1.07902688606237	0.281035335272642	0.404808714811077	-5.67810591735658	Heart_Atrial_Appendage	1	0.404808714811077
Heart_Left_Ventricle_GENE_RPL21P11	-0.0339825982163385	-0.00212415240212453	-1.07901827179554	0.281039171971571	0.404809462892737	-5.67811486195128	Heart_Left_Ventricle	1	0.404809462892737
Brain_Frontal_Cortex_BA9_GENE_ENSG00000260368	-0.0812870758642661	0.00300175863156195	-1.07896449415675	0.281063124741616	0.404839185849336	-5.67817070017228	Brain_Frontal_Cortex_BA9	1	0.404839185849336
Brain_Cerebellar_Hemisphere_GENE_BOLA3.AS1	-0.0540494563549723	0.000285417092278173	-1.07891175131072	0.281086617960556	0.404864671437727	-5.67822546125902	Brain_Cerebellar_Hemisphere	1	0.404864671437727
Heart_Atrial_Appendage_GENE_LINC02384	0.0530251108580325	-0.00223262535172525	1.07890987458135	0.281087453935782	0.404864671437727	-5.67822740975358	Heart_Atrial_Appendage	1	0.404864671437727
Brain_Hypothalamus_GENE_ZNF268	0.0139642764926067	-0.00155380144549731	1.07889058230112	0.281096047637548	0.404872270497802	-5.67824743956546	Brain_Hypothalamus	1	0.404872270497802
Brain_Hypothalamus_GENE_ENSG00000270988	0.0545637870967297	-0.00164519882856747	1.07887071257882	0.281104898746478	0.404880240126473	-5.67826806852185	Brain_Hypothalamus	1	0.404880240126473
Brain_Nucleus_accumbens_basal_ganglia_GENE_ZNF700	0.0272744559426456	-0.00308432259236529	1.07885968064815	0.28110981308025	0.404882539428695	-5.67827952182593	Brain_Nucleus_accumbens_basal_ganglia	1	0.404882539428695
Brain_Anterior_cingulate_cortex_BA24_GENE_FAM8A1	-0.0522743518118396	-0.00280413443323646	-1.07880372191745	0.281134741610272	0.404913664788649	-5.67833761614904	Brain_Anterior_cingulate_cortex_BA24	1	0.404913664788649
Heart_Atrial_Appendage_GENE_ITPR1	-0.0182300254180213	0.00148849518684392	-1.07873941558178	0.281163390694428	0.404950148002498	-5.67840437294728	Heart_Atrial_Appendage	1	0.404950148002498
Heart_Left_Ventricle_GENE_ALB	-0.0708430375497876	-0.000270922261839735	-1.07872086545198	0.281171655322918	0.404957271657736	-5.67842362921352	Heart_Left_Ventricle	1	0.404957271657736
Brain_Frontal_Cortex_BA9_GENE_LMF2	0.0416733615251422	-0.000501777049188087	1.0786896401649	0.281185567480213	0.404972528898067	-5.67845604238979	Brain_Frontal_Cortex_BA9	1	0.404972528898067
Brain_Nucleus_accumbens_basal_ganglia_GENE_INA	-0.0637207296615027	0.000892101875314109	-1.07856751876263	0.281239982116401	0.405046118067016	-5.67858280062815	Brain_Nucleus_accumbens_basal_ganglia	1	0.405046118067016
Heart_Left_Ventricle_GENE_RPS15AP10	0.079942462563348	0.00122927904134527	1.07845273304435	0.281291134664595	0.40511500744543	-5.67870193162488	Heart_Left_Ventricle	1	0.40511500744543
Heart_Left_Ventricle_GENE_POM121C	0.0142802861007902	0.000384447092020694	1.07843698443559	0.281298153291743	0.405120044781497	-5.67871827542121	Heart_Left_Ventricle	1	0.405120044781497
Brain_Hypothalamus_GENE_NEU4	-0.109025032192373	0.00767251114195397	-1.0784280110442	0.281302152484859	0.405120044781497	-5.67872758783795	Brain_Hypothalamus	1	0.405120044781497
Heart_Left_Ventricle_GENE_TRAPPC6B	0.0149461064064613	0.000229621883449851	1.07842253726678	0.281304592015526	0.405120044781497	-5.67873326838336	Heart_Left_Ventricle	1	0.405120044781497
Heart_Left_Ventricle_GENE_ENSG00000279900	-0.0768260186058629	-0.00214489490396763	-1.07839274435911	0.281317870248817	0.405134386087316	-5.67876418619263	Heart_Left_Ventricle	1	0.405134386087316
Heart_Left_Ventricle_GENE_ENSG00000216359	-0.00951771392627338	0.000546175966113254	-1.07836425187473	0.281330569302751	0.405147892970745	-5.67879375368253	Heart_Left_Ventricle	1	0.405147892970745
Brain_Frontal_Cortex_BA9_GENE_DGCR6L	0.0131856692884324	0.00079620446264682	1.07835144731519	0.281336276401147	0.405151330446082	-5.67880704109754	Brain_Frontal_Cortex_BA9	1	0.405151330446082
Brain_Caudate_basal_ganglia_GENE_PPIB	-0.0389406488644471	0.000239700659816677	-1.07834231866244	0.281340345165496	0.40515240850933	-5.6788165138927	Brain_Caudate_basal_ganglia	1	0.40515240850933
Brain_Substantia_nigra_GENE_RBM5	-0.0414716845554157	0.00112426318672693	-1.07832452722682	0.281348275164742	0.40515904696598	-5.67883497582075	Brain_Substantia_nigra	1	0.40515904696598
Brain_Hippocampus_GENE_CTDSPL	-0.0225963785006892	0.000969705565320492	-1.07831331665344	0.281353272019975	0.405160888869742	-5.67884660872286	Brain_Hippocampus	1	0.405160888869742
Brain_Putamen_basal_ganglia_GENE_GUSBP5	0.0504453779271945	-0.00429212084400746	1.07830675968242	0.281356194666978	0.405160888869742	-5.6788534126546	Brain_Putamen_basal_ganglia	1	0.405160888869742
Heart_Left_Ventricle_GENE_ENSG00000280399	-0.0239980148517989	-0.00344483287310135	-1.07827912475774	0.281368512644	0.405169123149127	-5.67888208796389	Heart_Left_Ventricle	1	0.405169123149127
Heart_Atrial_Appendage_GENE_CES1	-0.0665498588145335	0.00150485596005868	-1.0782751868986	0.281370267933164	0.405169123149127	-5.67888617401394	Heart_Atrial_Appendage	1	0.405169123149127
Brain_Nucleus_accumbens_basal_ganglia_GENE_ZC3H15	-0.0448932049256901	-0.00345434442057726	-1.07827158451159	0.28137187369314	0.405169123149127	-5.67888991195411	Brain_Nucleus_accumbens_basal_ganglia	1	0.405169123149127
Brain_Hippocampus_GENE_SLC48A1	0.0907160834596093	0.00549562426211913	1.07822187941132	0.281394030322464	0.405196246721769	-5.6789414861242	Brain_Hippocampus	1	0.405196246721769
Brain_Cerebellar_Hemisphere_GENE_FITM1	-0.0725576897348847	0.00651113840963777	-1.07796625583083	0.281507996272531	0.405355569876033	-5.67920668457025	Brain_Cerebellar_Hemisphere	1	0.405355569876033
Brain_Nucleus_accumbens_basal_ganglia_GENE_TRIB3	0.0638359441255373	-0.00804535100652648	1.07795348467546	0.281513690924677	0.405358986573485	-5.67921993245122	Brain_Nucleus_accumbens_basal_ganglia	1	0.405358986573485
Brain_Caudate_basal_ganglia_GENE_ADCYAP1R1	0.0314370844976064	0.00249012689221897	1.07793948868386	0.281519931820729	0.405363189732025	-5.67923445070996	Brain_Caudate_basal_ganglia	1	0.405363189732025
Heart_Left_Ventricle_GENE_ARMCX6	0.0454443749207856	2.24912659665901e-05	1.07791060167539	0.281532813007563	0.405376954095518	-5.67926441505751	Heart_Left_Ventricle	1	0.405376954095518
Brain_Putamen_basal_ganglia_GENE_GPT2	-0.055955751244471	0.00360993106481643	-1.07788579055574	0.281543877009395	0.405388101614207	-5.6792901508679	Brain_Putamen_basal_ganglia	1	0.405388101614207
Brain_Hypothalamus_GENE_PANK4	-0.0273305364175266	0.000674215200546016	-1.07785856951381	0.281556016006158	0.405393463999173	-5.67931838573784	Brain_Hypothalamus	1	0.405393463999173
Brain_Hypothalamus_GENE_EXOG	-0.0297722271953294	-0.000458264685071445	-1.07785666760921	0.28155686415797	0.405393463999173	-5.67932035845106	Brain_Hypothalamus	1	0.405393463999173
Brain_Caudate_basal_ganglia_GENE_RUNDC1	0.050194688571975	-0.00364766146088992	1.07784924023299	0.281560176403111	0.405393463999173	-5.67932806231769	Brain_Caudate_basal_ganglia	1	0.405393463999173
Heart_Atrial_Appendage_GENE_RPL29P14	-0.112277021661953	-0.00258439691627204	-1.07784764063387	0.281560889749253	0.405393463999173	-5.67932972145637	Heart_Atrial_Appendage	1	0.405393463999173
Heart_Atrial_Appendage_GENE_FLYWCH1	0.0388892444027428	-0.000979042148589076	1.07782447467589	0.281571220817241	0.405403555394274	-5.67935374941187	Heart_Atrial_Appendage	1	0.405403555394274
Brain_Frontal_Cortex_BA9_GENE_ENSG00000231449	-0.0571449771955373	0.00282911911333415	-1.07778345914189	0.281589512697206	0.405425108317087	-5.67939628985896	Brain_Frontal_Cortex_BA9	1	0.405425108317087
Brain_Nucleus_accumbens_basal_ganglia_GENE_CACFD1	0.0345044923062069	0.00235898974397866	1.07773391942252	0.281611607223865	0.405447958596642	-5.67944766926202	Brain_Nucleus_accumbens_basal_ganglia	1	0.405447958596642
Brain_Nucleus_accumbens_basal_ganglia_GENE_ENSG00000243679	0.0468435169254051	-0.00248599029604484	1.07773297463639	0.281612028606349	0.405447958596642	-5.67944864911041	Brain_Nucleus_accumbens_basal_ganglia	1	0.405447958596642
Brain_Hypothalamus_GENE_S100A11	0.0841210474114165	-0.000811205359489357	1.07769746576649	0.281627866169174	0.40546597669709	-5.67948547514198	Brain_Hypothalamus	1	0.40546597669709
Brain_Frontal_Cortex_BA9_GENE_CHI3L2	0.0704014802075507	-0.00676306568887659	1.07768287980505	0.281634371932814	0.405470559329598	-5.67950060180318	Brain_Frontal_Cortex_BA9	1	0.405470559329598
Brain_Amygdala_GENE_FAM133B	0.0257766854834613	0.00115800492031717	1.07763702006251	0.28165482737976	0.40549522505306	-5.67954816023257	Brain_Amygdala	1	0.40549522505306
Brain_Putamen_basal_ganglia_GENE_PPAN	0.0443925100720737	-0.00562435863787866	1.07762254669583	0.281661283342872	0.405499735535966	-5.67956316928763	Brain_Putamen_basal_ganglia	1	0.405499735535966
Brain_Cerebellar_Hemisphere_GENE_VPREB3	0.11999911247089	-0.000355414404067144	1.07759563069325	0.281673289712769	0.405512236580895	-5.67959108097178	Brain_Cerebellar_Hemisphere	1	0.405512236580895
Brain_Caudate_basal_ganglia_GENE_ANKRD27	-0.0169296903146132	0.000764440863513517	-1.07757530928774	0.28168235467398	0.405517310949896	-5.67961215365049	Brain_Caudate_basal_ganglia	1	0.405517310949896
Brain_Cerebellar_Hemisphere_GENE_EYA3	-0.0149055517839137	0.00045666063145221	-1.0775728298247	0.281683460725055	0.405517310949896	-5.67961472475105	Brain_Cerebellar_Hemisphere	1	0.405517310949896
Heart_Atrial_Appendage_GENE_CCDC168	-0.0652919480387111	-0.00179623969226877	-1.07756120102355	0.281688648197299	0.405519994835369	-5.67962678325806	Heart_Atrial_Appendage	1	0.405519994835369
Brain_Substantia_nigra_GENE_UBXN4	-0.0305827399984507	0.000742775046656288	-1.07753757980138	0.281699185548434	0.405530380271622	-5.67965127692952	Brain_Substantia_nigra	1	0.405530380271622
Brain_Frontal_Cortex_BA9_GENE_TMEM185A	-0.014472144725556	0.00100165276360955	-1.07747749474542	0.281725990506868	0.405564183816486	-5.67971357881587	Brain_Frontal_Cortex_BA9	1	0.405564183816486
Brain_Nucleus_accumbens_basal_ganglia_GENE_EIF4G1	0.0171262645815134	-0.00117779972505131	1.07746022307352	0.281733696012491	0.405570491895671	-5.6797314870837	Brain_Nucleus_accumbens_basal_ganglia	1	0.405570491895671
Brain_Frontal_Cortex_BA9_GENE_TBC1D4	0.00992151688830805	0.0010403467451744	1.07743663251598	0.281744220828807	0.40558085832436	-5.67975594667562	Brain_Frontal_Cortex_BA9	1	0.40558085832436
Brain_Hippocampus_GENE_ARHGAP23	0.117195830820563	0.00222813241861945	1.07741503478336	0.281753856790167	0.405584362561472	-5.67977833956294	Brain_Hippocampus	1	0.405584362561472
Heart_Atrial_Appendage_GENE_DGKG	0.0319048316249775	-0.000747657617459152	1.07741229495518	0.281755079197396	0.405584362561472	-5.67978118023026	Heart_Atrial_Appendage	1	0.405584362561472
Brain_Hippocampus_GENE_NMNAT2	0.0874070467436785	-0.00603971403714582	1.07740882758983	0.28175662620924	0.405584362561472	-5.67978477520136	Brain_Hippocampus	1	0.405584362561472
Brain_Cerebellar_Hemisphere_GENE_NEUROD1	0.0369840609327323	-0.00299546301380445	1.07736483478528	0.281776254694365	0.405607832775104	-5.6798303860264	Brain_Cerebellar_Hemisphere	1	0.405607832775104
Heart_Atrial_Appendage_GENE_TOMM6	0.027643837990858	-0.00237349342631453	1.07735436233619	0.281780927375333	0.40560977429114	-5.67984124337066	Heart_Atrial_Appendage	1	0.40560977429114
Brain_Caudate_basal_ganglia_GENE_BCL10	0.0396685678362809	-0.0032125553188267	1.07731493978415	0.28179851771707	0.40563030987884	-5.67988211388171	Brain_Caudate_basal_ganglia	1	0.40563030987884
Brain_Frontal_Cortex_BA9_GENE_MYO10	0.0769909179780176	-0.00138122157135855	1.07721932641179	0.281841183503834	0.405686938999315	-5.67998123287151	Brain_Frontal_Cortex_BA9	1	0.405686938999315
Brain_Substantia_nigra_GENE_NPRL3	0.0432374997222002	0.003084634614892	1.07718685215377	0.281855675570152	0.405696938910409	-5.6800148957894	Brain_Substantia_nigra	1	0.405696938910409
Brain_Nucleus_accumbens_basal_ganglia_GENE_ENSG00000274520	-0.0772041483081783	0.00915947022162978	-1.07718043445113	0.281858539614646	0.405696938910409	-5.68002154828053	Brain_Nucleus_accumbens_basal_ganglia	1	0.405696938910409
Brain_Nucleus_accumbens_basal_ganglia_GENE_MTMR2	0.0229518219893554	-0.00150602072426128	1.07717696493171	0.281860087974154	0.405696938910409	-5.68002514471423	Brain_Nucleus_accumbens_basal_ganglia	1	0.405696938910409
Brain_Putamen_basal_ganglia_GENE_THAP1	0.0286911615964533	-0.00113563589223727	1.07717395959117	0.281861429186945	0.405696938910409	-5.68002825998007	Brain_Putamen_basal_ganglia	1	0.405696938910409
Brain_Hypothalamus_GENE_RAB42	0.0662837494905009	-0.00203540221597055	1.07712107863465	0.281885029424084	0.40572453537871	-5.68008307372984	Brain_Hypothalamus	1	0.40572453537871
Brain_Caudate_basal_ganglia_GENE_ENSG00000270504	0.109852469571393	-0.00408379853213513	1.07711609919761	0.281887251765806	0.40572453537871	-5.68008823502674	Brain_Caudate_basal_ganglia	1	0.40572453537871
Brain_Hippocampus_GENE_ENSG00000275329	0.0334298764397443	0.00209898382031488	1.07710619033482	0.28189167416447	0.405726115081348	-5.68009850571201	Brain_Hippocampus	1	0.405726115081348
Brain_Amygdala_GENE_ENSG00000213385	-0.0597888980940785	0.00292560542375566	-1.07709017109556	0.281898823769099	0.405731545644535	-5.68011510969544	Brain_Amygdala	1	0.405731545644535
Heart_Atrial_Appendage_GENE_MC4R	0.0198180635381404	0.00179344483636682	1.07708283717477	0.281902097038974	0.405731545644535	-5.68012271124144	Heart_Atrial_Appendage	1	0.405731545644535
Brain_Nucleus_accumbens_basal_ganglia_GENE_TXLNGY	-0.0223361453208388	-0.00132333185338654	-1.07706754673759	0.281908921538242	0.405736582424794	-5.68013855948276	Brain_Nucleus_accumbens_basal_ganglia	1	0.405736582424794
Brain_Frontal_Cortex_BA9_GENE_RPL13A	0.0510947671631581	-0.00103785373472424	1.07702245215573	0.281929049016757	0.405760765134005	-5.68018529783676	Brain_Frontal_Cortex_BA9	1	0.405760765134005
Heart_Left_Ventricle_GENE_CNN2	0.0426914706432324	-0.00101220393282545	1.07699743179173	0.281940217006967	0.405772052659883	-5.68021122939399	Heart_Left_Ventricle	1	0.405772052659883
Brain_Putamen_basal_ganglia_GENE_ITPA	-0.0268090437269238	7.27809799561288e-05	-1.07696476897174	0.28195479670619	0.405788250037893	-5.6802450808279	Brain_Putamen_basal_ganglia	1	0.405788250037893
Brain_Amygdala_GENE_MROH6	-0.0459688240958494	0.00478943828631097	-1.0768711062453	0.28199660776991	0.405843637845814	-5.68034214631191	Brain_Amygdala	1	0.405843637845814
Brain_Nucleus_accumbens_basal_ganglia_GENE_STT3A	0.0128874113889974	-0.000813510155448192	1.07685048442406	0.282005813922228	0.405849055807	-5.68036351619276	Brain_Nucleus_accumbens_basal_ganglia	1	0.405849055807
Brain_Frontal_Cortex_BA9_GENE_SHPK	-0.0422542266413455	-0.00134897208402739	-1.0768477735975	0.282007024125505	0.405849055807	-5.68036632532464	Brain_Frontal_Cortex_BA9	1	0.405849055807
Brain_Putamen_basal_ganglia_GENE_FUT1	0.0430497226134143	-0.0017566874808055	1.07683102389336	0.282014501829715	0.405855030831277	-5.68038368228333	Brain_Putamen_basal_ganglia	1	0.405855030831277
Brain_Caudate_basal_ganglia_GENE_TCAIM	0.0146132535879112	0.00041004384335287	1.07674469916783	0.28205304260467	0.405905708929436	-5.6804731324179	Brain_Caudate_basal_ganglia	1	0.405905708929436
Brain_Substantia_nigra_GENE_PCGF1	-0.0459177009467148	0.00120941448941615	-1.07664828067263	0.282096094106029	0.405962877192883	-5.68057303332775	Brain_Substantia_nigra	1	0.405962877192883
Heart_Atrial_Appendage_GENE_RAVER1	-0.0283611632380367	0.000568260193978383	-1.07660195805671	0.28211677905204	0.405984595608082	-5.68062102584218	Heart_Atrial_Appendage	1	0.405984595608082
Brain_Putamen_basal_ganglia_GENE_VLDLR	-0.0522988789510392	-0.000578144700020612	-1.07659958266614	0.282117839789053	0.405984595608082	-5.68062348680857	Brain_Putamen_basal_ganglia	1	0.405984595608082
Heart_Atrial_Appendage_GENE_GOLGA3	-0.0403050778761521	0.00316473393636215	-1.0765844088216	0.282124615773933	0.405988970366973	-5.68063920717819	Heart_Atrial_Appendage	1	0.405988970366973
Brain_Putamen_basal_ganglia_GENE_ZFP90	0.0147842361678328	0.000647569262101931	1.07657787433173	0.282127533829523	0.405988970366973	-5.68064597695657	Brain_Putamen_basal_ganglia	1	0.405988970366973
Heart_Left_Ventricle_GENE_FAM120B	-0.016571135407257	0.00110681365321435	-1.07656211455543	0.282134571632916	0.405994310226668	-5.68066230402947	Heart_Left_Ventricle	1	0.405994310226668
Brain_Nucleus_accumbens_basal_ganglia_GENE_VAMP5	0.0455996656818694	-0.00120637866565592	1.07648943286209	0.282167030457433	0.406036230618266	-5.68073759892906	Brain_Nucleus_accumbens_basal_ganglia	1	0.406036230618266
Brain_Frontal_Cortex_BA9_GENE_RPS12P28	0.0344872493316595	0.000673737798628466	1.07640212194245	0.282206025886421	0.40608755603486	-5.68082804234296	Brain_Frontal_Cortex_BA9	1	0.40608755603486
Heart_Left_Ventricle_GENE_GNE	-0.0203872033658463	0.00242778852127234	-1.07637311877235	0.282218980300927	0.406098763191792	-5.68085808445693	Heart_Left_Ventricle	1	0.406098763191792
Brain_Frontal_Cortex_BA9_GENE_PCDH17	-0.024103345010608	0.000625009335578804	-1.07636978358679	0.282220470004562	0.406098763191792	-5.68086153906293	Brain_Frontal_Cortex_BA9	1	0.406098763191792
Brain_Amygdala_GENE_AMZ2P1	0.0189332848882185	0.000581688859228232	1.07631758418806	0.282243786235748	0.406127524872069	-5.68091560613698	Brain_Amygdala	1	0.406127524872069
Brain_Cerebellar_Hemisphere_GENE_FARSA	-0.051264941212532	0.00223961815071119	-1.0762910747421	0.28225562787685	0.406139774998895	-5.68094306308148	Brain_Cerebellar_Hemisphere	1	0.406139774998895
Brain_Nucleus_accumbens_basal_ganglia_GENE_ZNF841	0.0185005931276924	-0.000268139530212965	1.07627486293571	0.282262869778677	0.406145406314955	-5.68095985399724	Brain_Nucleus_accumbens_basal_ganglia	1	0.406145406314955
Heart_Atrial_Appendage_GENE_TMSB15A	-0.0830907534616804	-0.000177750217921783	-1.07621367075436	0.282290205796232	0.406179950392683	-5.68102322978296	Heart_Atrial_Appendage	1	0.406179950392683
Heart_Left_Ventricle_GENE_KCNIP3	-0.00823176206995623	0.000580960710181142	-1.07617309410169	0.282308333354246	0.406201244001838	-5.68106525240933	Heart_Left_Ventricle	1	0.406201244001838
Brain_Hypothalamus_GENE_IFIH1	0.0494526621807024	-0.00295215176959222	1.07612313797768	0.282330652263772	0.406227078259892	-5.68111698658339	Brain_Hypothalamus	1	0.406227078259892
Brain_Amygdala_GENE_ENSG00000277969	-0.0954041879675078	0.00339265559067863	-1.0761180040934	0.282332945998457	0.406227078259892	-5.68112230305855	Brain_Amygdala	1	0.406227078259892
Brain_Putamen_basal_ganglia_GENE_ENSG00000232344	-0.0586790442695272	-0.000181591038322469	-1.07603467100833	0.282370179615968	0.406275860469949	-5.68120859642256	Brain_Putamen_basal_ganglia	1	0.406275860469949
Heart_Left_Ventricle_GENE_BOLA3.AS1	0.0456743890391269	-0.00143339663346057	1.07602000276098	0.282376733803911	0.406280500308014	-5.68122378504791	Heart_Left_Ventricle	1	0.406280500308014
Brain_Caudate_basal_ganglia_GENE_PHF21A	0.0210847788930409	5.81470471798314e-05	1.07597754869818	0.282395704063196	0.406303003931234	-5.68126774407028	Brain_Caudate_basal_ganglia	1	0.406303003931234
Brain_Cerebellar_Hemisphere_GENE_DTWD2	0.0252760579210638	-0.00109176725039349	1.07587897872045	0.28243975261224	0.406361588537009	-5.68136980160782	Brain_Cerebellar_Hemisphere	1	0.406361588537009
Brain_Cerebellar_Hemisphere_GENE_C20orf96	-0.0320403128120347	0.00299901006689472	-1.07583452002269	0.282459621661778	0.406385383797202	-5.68141583027713	Brain_Cerebellar_Hemisphere	1	0.406385383797202
Brain_Cerebellar_Hemisphere_GENE_ARHGAP35	0.023890163229404	0.000467033333718009	1.07580930747808	0.282470889829597	0.406396804227054	-5.68144193231157	Brain_Cerebellar_Hemisphere	1	0.406396804227054
Heart_Atrial_Appendage_GENE_ENSG00000272977	-0.0793730088554263	0.00464290065494151	-1.07579946866323	0.282475287144838	0.406398339264193	-5.6814521180712	Heart_Atrial_Appendage	1	0.406398339264193
Brain_Frontal_Cortex_BA9_GENE_EP400	-0.0138726625052336	0.000871042767054192	-1.07568335328311	0.282527186740694	0.406468215182841	-5.68157232100439	Brain_Frontal_Cortex_BA9	1	0.406468215182841
Brain_Caudate_basal_ganglia_GENE_SNAPC3	-0.0164826825075505	0.000372437732889583	-1.07566927379942	0.282533480227991	0.406472477307961	-5.68158689524306	Brain_Caudate_basal_ganglia	1	0.406472477307961
Brain_Caudate_basal_ganglia_GENE_PROCA1	-0.040411338105764	0.00454774972658437	-1.07564836563578	0.282542826290724	0.406474511178197	-5.68160853777189	Brain_Caudate_basal_ganglia	1	0.406474511178197
Brain_Caudate_basal_ganglia_GENE_EIF2A	0.0382445014253465	-0.00190287142846854	1.07564491334705	0.282544369502755	0.406474511178197	-5.68161211127635	Brain_Caudate_basal_ganglia	1	0.406474511178197
Brain_Substantia_nigra_GENE_GFUS	-0.0345543821107817	0.00072196805952533	-1.07564375583526	0.282544886924871	0.406474511178197	-5.68161330942772	Brain_Substantia_nigra	1	0.406474511178197
Brain_Frontal_Cortex_BA9_GENE_C1RL.AS1	0.0251454710104666	-0.00332727539888689	1.07561911311229	0.282555902680307	0.406485566493829	-5.68163881703954	Brain_Frontal_Cortex_BA9	1	0.406485566493829
Brain_Substantia_nigra_GENE_TIMP1	0.213140368515354	-0.00228393410053414	1.07560079406671	0.282564091823509	0.406492528965556	-5.68165777865394	Brain_Substantia_nigra	1	0.406492528965556
Brain_Amygdala_GENE_MRPS10	0.0441105290127483	-0.00215493261120229	1.07559338326809	0.282567404710658	0.406492528965556	-5.68166544930644	Brain_Amygdala	1	0.406492528965556
Brain_Cerebellar_Hemisphere_GENE_COQ6	-0.0322719028299157	0.000827494126976632	-1.07557011806469	0.282577805244866	0.406500371691783	-5.68168952994399	Brain_Cerebellar_Hemisphere	1	0.406500371691783
Brain_Frontal_Cortex_BA9_GENE_SNX12	-0.0176976595726821	0.00121919256500215	-1.0755662848495	0.282579518879852	0.406500371691783	-5.68169349746173	Brain_Frontal_Cortex_BA9	1	0.406500371691783
Brain_Hypothalamus_GENE_DOCK3	-0.0118353212428868	-0.000868186459543424	-1.07555201427444	0.282585898588148	0.40650475701605	-5.68170826790458	Brain_Hypothalamus	1	0.40650475701605
Heart_Atrial_Appendage_GENE_OTOGL	-0.0204462167407976	-0.000369476418581801	-1.07552935336667	0.282596029423886	0.406514538235741	-5.68173172217447	Heart_Atrial_Appendage	1	0.406514538235741
Brain_Anterior_cingulate_cortex_BA24_GENE_PODNL1	0.0369223694781993	-0.000553596330413857	1.0755146481017	0.282602603724355	0.406516329322549	-5.68174694200999	Brain_Anterior_cingulate_cortex_BA24	1	0.406516329322549
Brain_Putamen_basal_ganglia_GENE_THTPA	-0.0311607387465247	0.00150230142641382	-1.07551166542995	0.282603937203678	0.406516329322549	-5.68175002902695	Brain_Putamen_basal_ganglia	1	0.406516329322549
Brain_Caudate_basal_ganglia_GENE_DNAJC27	0.0381545097417556	-0.00497644736182856	1.07545432518784	0.282629573449718	0.406543945175034	-5.68180937359075	Brain_Caudate_basal_ganglia	1	0.406543945175034
Brain_Nucleus_accumbens_basal_ganglia_GENE_AAAS	0.0493623299650368	0.00154542536123833	1.07545382195351	0.282629798447724	0.406543945175034	-5.68180989440158	Brain_Nucleus_accumbens_basal_ganglia	1	0.406543945175034
Brain_Putamen_basal_ganglia_GENE_RAB41	-0.0571212739520665	0.00456846527161557	-1.07542019665921	0.282644832722221	0.406560778539838	-5.68184469358254	Brain_Putamen_basal_ganglia	1	0.406560778539838
Brain_Hypothalamus_GENE_TIMM21	0.0181671806199725	-0.00142354794979435	1.07538111212775	0.282662308570522	0.40658112346461	-5.68188514122556	Brain_Hypothalamus	1	0.40658112346461
Heart_Left_Ventricle_GENE_ENSG00000228606	0.0313640166347521	-0.00125283244922028	1.07532124538955	0.282689078181059	0.406614835888565	-5.68194709303693	Heart_Left_Ventricle	1	0.406614835888565
Brain_Cerebellar_Hemisphere_GENE_TAS1R3	-0.0791184422598745	0.0040808779948339	-1.07528567615919	0.282704983896299	0.406632921272279	-5.6819838994665	Brain_Cerebellar_Hemisphere	1	0.406632921272279
Brain_Caudate_basal_ganglia_GENE_SNHG20	-0.0327618780366041	0.00120062670309245	-1.07523938752336	0.282725683985878	0.40665790220805	-5.68203179633747	Brain_Caudate_basal_ganglia	1	0.40665790220805
Brain_Hippocampus_GENE_MTX1P1	0.0294151441771736	-0.000950512964393656	1.07521875695618	0.282734910223405	0.406666379358106	-5.68205314302396	Brain_Hippocampus	1	0.406666379358106
Brain_Substantia_nigra_GENE_DPPA2P4	0.04016987332399	-0.00156704788471065	1.0751769629469	0.282753601633626	0.406688470198939	-5.68209638651878	Brain_Substantia_nigra	1	0.406688470198939
Brain_Nucleus_accumbens_basal_ganglia_GENE_TDRKH	0.0530939564847635	-0.00359093075070523	1.07514502168491	0.28276788719514	0.406704223599734	-5.68212943442826	Brain_Nucleus_accumbens_basal_ganglia	1	0.406704223599734
Brain_Frontal_Cortex_BA9_GENE_ENSG00000279137	-0.0263234691824364	-0.00146753231943859	-1.07506563690652	0.282803393744215	0.406750498353654	-5.6822115653635	Brain_Frontal_Cortex_BA9	1	0.406750498353654
Brain_Putamen_basal_ganglia_GENE_PANX3	-0.0267384357027487	0.000503399498761901	-1.0750182268987	0.282824600334552	0.406776204912837	-5.68226061254508	Brain_Putamen_basal_ganglia	1	0.406776204912837
Brain_Frontal_Cortex_BA9_GENE_UCP3	0.0376406444942759	0.00131963814277722	1.07499674636099	0.282834208977289	0.406785230161832	-5.68228283414485	Brain_Frontal_Cortex_BA9	1	0.406785230161832
Heart_Left_Ventricle_GENE_ENSG00000286118	-0.0280590883648653	0.00045956645550934	-1.07496743351146	0.282847321516182	0.406799294604067	-5.68231315755186	Heart_Left_Ventricle	1	0.406799294604067
Heart_Atrial_Appendage_GENE_C11orf91	0.127428613821706	-0.0115247507024182	1.07492378250335	0.282866848719849	0.406818596080001	-5.68235831189798	Heart_Atrial_Appendage	1	0.406818596080001
Brain_Amygdala_GENE_ACKR1	-0.0947864607110346	-0.00166511666701266	-1.07491157741677	0.282872308808278	0.406818596080001	-5.68237093700033	Brain_Amygdala	1	0.406818596080001
Heart_Atrial_Appendage_GENE_ZNF496	0.00656705749626384	0.000393854324401283	1.07490804219793	0.282873890343208	0.406818596080001	-5.6823745938506	Heart_Atrial_Appendage	1	0.406818596080001
Brain_Cerebellar_Hemisphere_GENE_ATP6V0E2	0.0378099447783372	-0.000414944497529874	1.07490762479415	0.282874077075655	0.406818596080001	-5.68237502561466	Brain_Cerebellar_Hemisphere	1	0.406818596080001
Brain_Frontal_Cortex_BA9_GENE_ZNF772	-0.0462715137766238	-0.00156325201172128	-1.07489239284816	0.282880891394495	0.406823601549627	-5.68239078148236	Brain_Frontal_Cortex_BA9	1	0.406823601549627
Brain_Hippocampus_GENE_CALML5	0.152954373323969	-0.00240043117028066	1.07487694283955	0.282887803382001	0.406828747361274	-5.682406762686	Brain_Hippocampus	1	0.406828747361274
Brain_Substantia_nigra_GENE_C1QTNF12	-0.0370591561320972	0.000944497608392345	-1.07485325677713	0.282898400218171	0.406839192271611	-5.68243126266768	Brain_Substantia_nigra	1	0.406839192271611
Brain_Cerebellar_Hemisphere_GENE_OSBPL5	0.0390518849620449	-0.000786146633940898	1.07473943289713	0.282949327303587	0.406907635611782	-5.68254899035461	Brain_Cerebellar_Hemisphere	1	0.406907635611782
Brain_Hippocampus_GENE_ISCA1	0.0413531086594527	-0.00263619776258891	1.07468708636423	0.28297275028257	0.406936524323628	-5.68260312804394	Brain_Hippocampus	1	0.406936524323628
Heart_Left_Ventricle_GENE_HCG11	0.0394248691875768	-0.00137569232295478	1.07462691865446	0.282999674552569	0.406970447420345	-5.68266535128606	Heart_Left_Ventricle	1	0.406970447420345
Brain_Cerebellar_Hemisphere_GENE_ZNF547	-0.0143583553438861	0.00124392538911563	-1.07461328034077	0.283005777763079	0.406974428142322	-5.68267945504837	Brain_Cerebellar_Hemisphere	1	0.406974428142322
Heart_Left_Ventricle_GENE_FBXO2	-0.0361878052422741	-0.0021493026053073	-1.07458890120574	0.28301668776523	0.406985321061249	-5.6827046657509	Heart_Left_Ventricle	1	0.406985321061249
Brain_Hippocampus_GENE_DNAJC12	-0.0486849547464057	2.80646688589053e-05	-1.07455088499388	0.283033701119217	0.407004990397905	-5.68274397755175	Brain_Hippocampus	1	0.407004990397905
Brain_Substantia_nigra_GENE_MRAS	0.0451743519702493	0.00323214756268007	1.07450402381429	0.28305467380813	0.407030075018192	-5.68279243385033	Brain_Substantia_nigra	1	0.407030075018192
Brain_Hypothalamus_GENE_MEGF8	-0.0445767750645166	-0.000378824792064057	-1.0744970026707	0.28305781620709	0.407030075018192	-5.68279969380706	Brain_Hypothalamus	1	0.407030075018192
Brain_Cerebellar_Hemisphere_GENE_ENSG00000289336	-0.0588559277377451	0.000894082052493021	-1.07446605999775	0.283071665262401	0.407045193003231	-5.6828316883834	Brain_Cerebellar_Hemisphere	1	0.407045193003231
Heart_Left_Ventricle_GENE_ENSG00000284691	-0.0285479453076462	-0.00202649985667407	-1.07443840112099	0.283084044974102	0.407058197802337	-5.68286028675357	Heart_Left_Ventricle	1	0.407058197802337
Heart_Atrial_Appendage_GENE_GGN	0.0432402586461373	-0.001192904806611	1.07436082258754	0.283118769962019	0.407103333108565	-5.68294049649756	Heart_Atrial_Appendage	1	0.407103333108565
Brain_Amygdala_GENE_ENSG00000272646	-0.0546137325704488	0.00265594554265716	-1.07433177377047	0.283131773270294	0.407117233590142	-5.68297052907158	Brain_Amygdala	1	0.407117233590142
Brain_Hypothalamus_GENE_MRPL32	-0.0181402612453717	-0.00127385697245985	-1.07426259272341	0.283162742859679	0.407156967285849	-5.68304204972354	Brain_Hypothalamus	1	0.407156967285849
Brain_Frontal_Cortex_BA9_GENE_CDH19	0.0542645473338573	-0.0051047050597313	1.07422538663508	0.283179399489724	0.407173366776209	-5.68308051217247	Brain_Frontal_Cortex_BA9	1	0.407173366776209
Heart_Atrial_Appendage_GENE_UBE2O	-0.0615389286589076	0.00101523238846581	-1.07421349413394	0.283184723731621	0.407173366776209	-5.68309280597514	Heart_Atrial_Appendage	1	0.407173366776209
Brain_Hippocampus_GENE_MRE11	-0.0131624510327409	0.00016654754823142	-1.07421125225905	0.283185727420811	0.407173366776209	-5.68309512348486	Brain_Hippocampus	1	0.407173366776209
Brain_Amygdala_GENE_NFE2L1	-0.0519873863195173	-0.000822247285203731	-1.07420730417476	0.28318749498719	0.407173366776209	-5.68309920475525	Brain_Amygdala	1	0.407173366776209
Brain_Caudate_basal_ganglia_GENE_KCNC1	-0.0406588746254147	-0.00129739130587735	-1.074197031702	0.283192094031895	0.40717518175259	-5.68310982369311	Brain_Caudate_basal_ganglia	1	0.40717518175259
Brain_Substantia_nigra_GENE_UQCRH	0.0516220944831503	-0.00282125184816485	1.07417199126596	0.283203304990652	0.407182265916214	-5.68313570825767	Brain_Substantia_nigra	1	0.407182265916214
Brain_Hippocampus_GENE_PMM1	0.05720681531583	-0.00531498393359858	1.07416816913471	0.283205016239603	0.407182265916214	-5.68313965918247	Brain_Hippocampus	1	0.407182265916214
Heart_Left_Ventricle_GENE_RASGRP2	0.0434430384437136	0.00350944296860824	1.07416366804985	0.283207031479437	0.407182265916214	-5.6831443119214	Heart_Left_Ventricle	1	0.407182265916214
Brain_Nucleus_accumbens_basal_ganglia_GENE_GGNBP2	0.0248377723973818	-0.00137742723515761	1.07403831722798	0.28326315785578	0.407258163497204	-5.68327387836414	Brain_Nucleus_accumbens_basal_ganglia	1	0.407258163497204
Brain_Putamen_basal_ganglia_GENE_CREB5	0.01902117321669	-0.000337643841124812	1.07400326699914	0.283278853099935	0.407275930605576	-5.68331010465875	Brain_Putamen_basal_ganglia	1	0.407275930605576
Brain_Substantia_nigra_GENE_CCDC9	0.0661053086322614	0.000155735417538957	1.07394469900855	0.283305080749341	0.407308839776153	-5.68337063519666	Brain_Substantia_nigra	1	0.407308839776153
Brain_Hippocampus_GENE_TIMM23B	0.0430271774790227	-0.0013602824934057	1.07389750395387	0.283326216622644	0.407334427790805	-5.68341940931283	Brain_Hippocampus	1	0.407334427790805
Brain_Substantia_nigra_GENE_UTP4	0.0266236111557202	-0.00069576396415412	1.07388066752525	0.283333756922287	0.407340469252852	-5.68343680854147	Brain_Substantia_nigra	1	0.407340469252852
Brain_Cerebellar_Hemisphere_GENE_PMS2	0.0598130652776321	-0.00312336658493854	1.07382852460731	0.283357110318243	0.407369244320388	-5.6834906927444	Brain_Cerebellar_Hemisphere	1	0.407369244320388
Brain_Hippocampus_GENE_ENSG00000280432	0.0344804816886841	-0.00346718269035181	1.07378060609633	0.283378572869844	0.407395300363583	-5.68354020917122	Brain_Hippocampus	1	0.407395300363583
Brain_Cerebellar_Hemisphere_GENE_LINC00896	-0.0481689111124943	-0.00163816112070897	-1.07376285469073	0.283386523949295	0.407401931439934	-5.68355855196598	Brain_Cerebellar_Hemisphere	1	0.407401931439934
Brain_Caudate_basal_ganglia_GENE_UTP23	-0.0201005396184691	-0.000280293810675726	-1.07373055374553	0.283400992340547	0.407417931662786	-5.68359192824449	Brain_Caudate_basal_ganglia	1	0.407417931662786
Brain_Cerebellar_Hemisphere_GENE_ENSG00000287735	-0.0593873791508002	-0.00334765877680872	-1.07371353426718	0.283408615987116	0.407424091603551	-5.68360951391747	Brain_Cerebellar_Hemisphere	1	0.407424091603551
Brain_Nucleus_accumbens_basal_ganglia_GENE_SLC43A3	0.0381715300081529	-0.00223571665980517	1.07366773584809	0.28342913146505	0.407448784289534	-5.68365683455461	Brain_Nucleus_accumbens_basal_ganglia	1	0.407448784289534
Heart_Atrial_Appendage_GENE_LINC00216	-0.0177319253601705	0.000409456426367924	-1.07363687779139	0.283442954951521	0.407463856311102	-5.68368871711802	Heart_Atrial_Appendage	1	0.407463856311102
Brain_Anterior_cingulate_cortex_BA24_GENE_ENSG00000229808	-0.0574765914979093	0.00272464149825311	-1.07359280951415	0.283462697015519	0.407483577522806	-5.6837342469074	Brain_Anterior_cingulate_cortex_BA24	1	0.407483577522806
Heart_Atrial_Appendage_GENE_ENSG00000260743	-0.0565447034809807	0.00781480742168581	-1.07359134729274	0.283463352089323	0.407483577522806	-5.683735757591	Heart_Atrial_Appendage	1	0.407483577522806
Brain_Hypothalamus_GENE_GEMIN5	-0.00833153192491495	0.000103085798371141	-1.07354963712874	0.283482038636149	0.407505639254697	-5.6837788492884	Brain_Hypothalamus	1	0.407505639254697
Heart_Left_Ventricle_GENE_ARHGAP9	-0.0349720134446006	0.00159492379485547	-1.07345639115027	0.283523816739369	0.407560894205109	-5.68387517775121	Heart_Left_Ventricle	1	0.407560894205109
Brain_Nucleus_accumbens_basal_ganglia_GENE_ARFIP2	0.0238443595061653	-0.00274395008402628	1.07342639992974	0.283537254950719	0.407573015067543	-5.68390615863747	Brain_Nucleus_accumbens_basal_ganglia	1	0.407573015067543
Brain_Hippocampus_GENE_TRIM16	-0.0156484418325135	-0.00054875806086495	-1.07341820427311	0.283540927266176	0.407573015067543	-5.68391462458864	Brain_Hippocampus	1	0.407573015067543
Brain_Nucleus_accumbens_basal_ganglia_GENE_ENSG00000235772	-0.0404109696030858	-0.00122250039592405	-1.07341521049972	0.283542268726267	0.407573015067543	-5.68391771708123	Brain_Nucleus_accumbens_basal_ganglia	1	0.407573015067543
Brain_Cerebellar_Hemisphere_GENE_FGFR4	-0.0706788005461882	0.00670193810735737	-1.07340535152051	0.283546686401435	0.407574564141097	-5.68392790109816	Brain_Cerebellar_Hemisphere	1	0.407574564141097
Heart_Atrial_Appendage_GENE_ENSG00000279071	0.0196058020980485	-0.000431763749469355	1.07339079122345	0.283553210758993	0.407579141321613	-5.68394294125886	Heart_Atrial_Appendage	1	0.407579141321613
Brain_Putamen_basal_ganglia_GENE_HBA1	0.339179272394863	0.028318420374108	1.07337428620468	0.283560606654728	0.40758497112777	-5.68395998998783	Brain_Putamen_basal_ganglia	1	0.40758497112777
Brain_Caudate_basal_ganglia_GENE_TTLL4	0.0357989316864033	-0.000534818884069651	1.07335916265042	0.283567383631486	0.407586878984328	-5.68397561151468	Brain_Caudate_basal_ganglia	1	0.407586878984328
Brain_Amygdala_GENE_MOB4P2	0.0828291745761066	-0.00517659898730285	1.07335641655945	0.283568614187002	0.407586878984328	-5.68397844800253	Brain_Amygdala	1	0.407586878984328
Brain_Substantia_nigra_GENE_INF2	-0.0684208643344874	0.00173396360249289	-1.07333018288436	0.283580369986744	0.407598975120348	-5.6840055448839	Brain_Substantia_nigra	1	0.407598975120348
Brain_Substantia_nigra_GENE_BMP1	0.0369176756514922	0.00613840848794934	1.07332178014187	0.283584135482554	0.407599586391815	-5.684014223975	Brain_Substantia_nigra	1	0.407599586391815
Heart_Left_Ventricle_GENE_SMPD4	-0.0211684966147225	0.000832217488591707	-1.07330657806911	0.283590948028143	0.407604577166091	-5.68402992584028	Heart_Left_Ventricle	1	0.407604577166091
Brain_Caudate_basal_ganglia_GENE_ENSG00000235672	0.0350196128343273	-0.000550056427869395	1.07327029343844	0.283607208806042	0.407623147584081	-5.68406740249138	Brain_Caudate_basal_ganglia	1	0.407623147584081
Heart_Atrial_Appendage_GENE_C1QTNF6	-0.0410006626208875	-0.00378413094461436	-1.07326219504987	0.283610838145271	0.407623562856332	-5.68407576675549	Heart_Atrial_Appendage	1	0.407623562856332
Heart_Atrial_Appendage_GENE_STK4	0.0258920491311266	0.00117762264709408	1.07324313971156	0.283619378028698	0.407631035782601	-5.68409544744538	Heart_Atrial_Appendage	1	0.407631035782601
Brain_Hippocampus_GENE_GGH	0.0545703611700011	-0.00470630718396366	1.07318960051664	0.283643373209619	0.407660721347663	-5.68415074180911	Brain_Hippocampus	1	0.407660721347663
Brain_Anterior_cingulate_cortex_BA24_GENE_ENSG00000256982	-0.0356434246108703	0.000367066720324936	-1.07314555026225	0.283663116673494	0.407684295590807	-5.68419623409789	Brain_Anterior_cingulate_cortex_BA24	1	0.407684295590807
Brain_Amygdala_GENE_FOS	-0.181605167118195	-0.00473294223346379	-1.07311749566305	0.283675691320298	0.407697566283502	-5.68422520612648	Brain_Amygdala	1	0.407697566283502
Brain_Amygdala_GENE_TNIP2	-0.0290215260151884	0.00116615636023039	-1.07299482055895	0.283730681264074	0.407771795040425	-5.68435188403963	Brain_Amygdala	1	0.407771795040425
Heart_Left_Ventricle_GENE_GLYR1	-0.011633493831588	-0.000799947500836835	-1.07297549250723	0.283739345853692	0.407779445003878	-5.68437184143812	Heart_Left_Ventricle	1	0.407779445003878
Heart_Atrial_Appendage_GENE_BLID	-0.0366311916277225	0.00241950005534892	-1.07293445032802	0.283757745284715	0.407801085167862	-5.6844142188173	Heart_Atrial_Appendage	1	0.407801085167862
Brain_Nucleus_accumbens_basal_ganglia_GENE_SIRT7	-0.0447479265296091	0.00374616330756377	-1.07289708725484	0.283774496056959	0.407820355487965	-5.68445279599678	Brain_Nucleus_accumbens_basal_ganglia	1	0.407820355487965
Brain_Hypothalamus_GENE_WASH8P	0.0964151178851658	0.00154135145761693	1.07287089682925	0.283786238260431	0.407831947803775	-5.68447983667806	Brain_Hypothalamus	1	0.407831947803775
Brain_Caudate_basal_ganglia_GENE_ENSG00000288973	0.0692928045839042	-0.00423564731746244	1.07286418699395	0.28378924659801	0.407831947803775	-5.68448676423811	Brain_Caudate_basal_ganglia	1	0.407831947803775
Heart_Atrial_Appendage_GENE_TICAM2.AS1	0.0291005717918188	-0.00108301020238721	1.07284706818397	0.283796921870972	0.407838174883658	-5.68450443833419	Heart_Atrial_Appendage	1	0.407838174883658
Brain_Nucleus_accumbens_basal_ganglia_GENE_GAPDHP61	-0.0441521651279724	-0.00067686705986099	-1.07283475847407	0.283802441055705	0.407841303387453	-5.68451714716286	Brain_Nucleus_accumbens_basal_ganglia	1	0.407841303387453
Heart_Atrial_Appendage_GENE_FRRS1	-0.0179862033134349	-0.000322896547964753	-1.07280656769346	0.28381508095596	0.407854664596706	-5.6845462514286	Heart_Atrial_Appendage	1	0.407854664596706
Brain_Substantia_nigra_GENE_HSD17B11	-0.0243269023084572	0.000799788580739955	-1.07277823440077	0.283827785139437	0.40786811786798	-5.68457550205692	Brain_Substantia_nigra	1	0.40786811786798
Brain_Nucleus_accumbens_basal_ganglia_GENE_USP36	0.0290217104427541	-0.00296047646616637	1.07274879021527	0.283840987838069	0.40787652069154	-5.68460589872996	Brain_Nucleus_accumbens_basal_ganglia	1	0.40787652069154
Brain_Hippocampus_GENE_NOP56	0.0363504011280356	0.000232288830104221	1.07274768865627	0.283841481782443	0.40787652069154	-5.68460703590703	Brain_Hippocampus	1	0.40787652069154
Brain_Cerebellar_Hemisphere_GENE_MLH1	-0.0481288290902883	0.00199283183753305	-1.07274283106645	0.283843659956121	0.40787652069154	-5.68461205054972	Brain_Cerebellar_Hemisphere	1	0.40787652069154
Brain_Frontal_Cortex_BA9_GENE_LINC01202	0.023479998183908	0.00198509314997628	1.07267408705619	0.283874486417218	0.407915087976684	-5.68468301472749	Brain_Frontal_Cortex_BA9	1	0.407915087976684
Brain_Cerebellar_Hemisphere_GENE_PODXL2	0.0290104942935074	0.00195357092249291	1.07266806991876	0.283877184753958	0.407915087976684	-5.6846892259798	Brain_Cerebellar_Hemisphere	1	0.407915087976684
Brain_Cerebellar_Hemisphere_GENE_PDXP	0.0215211352544605	0.000935797250192341	1.07263556832193	0.283891760133901	0.40793122835533	-5.68472277548935	Brain_Cerebellar_Hemisphere	1	0.40793122835533
Brain_Hypothalamus_GENE_MED21	-0.0466850048674507	0.00193751573220786	-1.07262522523328	0.283896398610923	0.407933089935634	-5.68473345184632	Brain_Hypothalamus	1	0.407933089935634
Brain_Hippocampus_GENE_ENSG00000261451	0.0265774933071843	0.00140464352096181	1.07254850353376	0.283930806945333	0.407976111926228	-5.68481264242232	Brain_Hippocampus	1	0.407976111926228
Brain_Nucleus_accumbens_basal_ganglia_GENE_ENSG00000276728	-0.0569965288186161	0.00729437677411542	-1.0725435561108	0.283933025874774	0.407976111926228	-5.684817748858	Brain_Nucleus_accumbens_basal_ganglia	1	0.407976111926228
Brain_Caudate_basal_ganglia_GENE_A4GALT	-0.0315122874612218	-0.00189192673672378	-1.07248451299215	0.283959507744205	0.408009358755282	-5.68487868784215	Brain_Caudate_basal_ganglia	1	0.408009358755282
Brain_Putamen_basal_ganglia_GENE_ALOX5	-0.0160445523085056	-0.000685806982912949	-1.07243918139375	0.283979840895159	0.408028294266483	-5.68492547276422	Brain_Putamen_basal_ganglia	1	0.408028294266483
Brain_Putamen_basal_ganglia_GENE_MTMR3	-0.0167602016906851	0.000968867590184562	-1.07243299846429	0.283982614278726	0.408028294266483	-5.68493185376477	Brain_Putamen_basal_ganglia	1	0.408028294266483
Brain_Hypothalamus_GENE_TLR2	0.0570464518103001	-0.00347603158867361	1.0724327686933	0.28398271734399	0.408028294266483	-5.68493209089579	Brain_Hypothalamus	1	0.408028294266483
Brain_Cerebellar_Hemisphere_GENE_MIR378J	0.169278660859799	-0.0145518369112731	1.07237919522432	0.284006748763973	0.408054977207356	-5.68498737905348	Brain_Cerebellar_Hemisphere	1	0.408054977207356
Brain_Amygdala_GENE_APCDD1	0.0435531344889338	0.00228523082183236	1.07237645889118	0.284007976236398	0.408054977207356	-5.68499020289268	Brain_Amygdala	1	0.408054977207356
Brain_Substantia_nigra_GENE_P2RX1	0.0623826614159071	0.00181969674938032	1.07236321623635	0.284013916716605	0.408058707794308	-5.68500386893727	Brain_Substantia_nigra	1	0.408058707794308
Brain_Anterior_cingulate_cortex_BA24_GENE_SPOP	-0.0198656022770017	0.000152511809607295	-1.0723541216366	0.284017996482888	0.408059764932934	-5.68501325420912	Brain_Anterior_cingulate_cortex_BA24	1	0.408059764932934
Brain_Caudate_basal_ganglia_GENE_CORO2B	0.0301426378005383	-0.0024853527903223	1.0723274976204	0.284029940036906	0.408072120125079	-5.685040728699	Brain_Caudate_basal_ganglia	1	0.408072120125079
Brain_Substantia_nigra_GENE_HGSNAT	-0.0291943987770768	-0.000698297513608141	-1.07225685930396	0.284061630091745	0.408110435881409	-5.68511362018322	Brain_Substantia_nigra	1	0.408110435881409
Brain_Hypothalamus_GENE_BTG2	-0.0908835209968332	0.0095072364802725	-1.07225314227776	0.28406329770593	0.408110435881409	-5.68511745563995	Brain_Hypothalamus	1	0.408110435881409
Brain_Amygdala_GENE_GSKIP	-0.0624045051728981	0.000228315358839939	-1.0720977247447	0.284133030491124	0.408202932771307	-5.68527781317718	Brain_Amygdala	1	0.408202932771307
Brain_Nucleus_accumbens_basal_ganglia_GENE_OTULIN	0.0167919394662302	-0.000765786004799862	1.07209473947786	0.284134370035255	0.408202932771307	-5.68528089310527	Brain_Nucleus_accumbens_basal_ganglia	1	0.408202932771307
Heart_Left_Ventricle_GENE_MTSS1	-0.0264738040884287	0.000244982440972593	-1.07203415600542	0.284161555879574	0.408237183198407	-5.6853433958025	Heart_Left_Ventricle	1	0.408237183198407
Brain_Caudate_basal_ganglia_GENE_DUSP7	-0.0655249787082647	0.00278113783161793	-1.07201124952497	0.284171835248656	0.408243123967275	-5.68536702702147	Brain_Caudate_basal_ganglia	1	0.408243123967275
Brain_Nucleus_accumbens_basal_ganglia_GENE_ERLEC1	0.0450669359660811	-0.00425841560211018	1.07201003106614	0.284172382043697	0.408243123967275	-5.68536828401708	Brain_Nucleus_accumbens_basal_ganglia	1	0.408243123967275
Brain_Putamen_basal_ganglia_GENE_CSTF2	0.0250189055260943	-0.00280226675546095	1.07197747376772	0.284186992706888	0.40825547471858	-5.68540187049301	Brain_Putamen_basal_ganglia	1	0.40825547471858
Brain_Substantia_nigra_GENE_TSPOAP1	0.0653252206984601	-2.8491941119016e-05	1.07196981478345	0.284190429885539	0.40825547471858	-5.6854097714399	Brain_Substantia_nigra	1	0.40825547471858
Heart_Atrial_Appendage_GENE_TENT4B	0.0238573522312409	0.0022089806204203	1.0719685087734	0.284191015996081	0.40825547471858	-5.68541111870385	Heart_Atrial_Appendage	1	0.40825547471858
Brain_Anterior_cingulate_cortex_BA24_GENE_FOXD4L1	0.0533630072341058	-0.00105768161274906	1.07193419179928	0.284206417044682	0.408272792822834	-5.68544651908675	Brain_Anterior_cingulate_cortex_BA24	1	0.408272792822834
Brain_Hypothalamus_GENE_NCBP1	0.0262503231445912	-0.00147545496988901	1.07190010334375	0.284221716097621	0.408289964000618	-5.68548168261923	Brain_Hypothalamus	1	0.408289964000618
Heart_Atrial_Appendage_GENE_OR7E136P	-0.0379875365153316	-0.00332062798192999	-1.07188732345723	0.284227451912499	0.408293397160362	-5.68549486526902	Heart_Atrial_Appendage	1	0.408293397160362
Heart_Atrial_Appendage_GENE_PPP2R1A	0.034258743647858	-0.00281067028811259	1.07187837444169	0.284231468418752	0.408294360477504	-5.68550409622325	Heart_Atrial_Appendage	1	0.408294360477504
Brain_Caudate_basal_ganglia_GENE_ENSG00000274294	-0.055445282818512	0.00494214402252696	-1.07186512655614	0.284237414418928	0.408298095429228	-5.6855177613425	Brain_Caudate_basal_ganglia	1	0.408298095429228
Brain_Putamen_basal_ganglia_GENE_MTSS2	-0.0614952751261154	0.0047126823514169	-1.0718485980037	0.284244832987217	0.408303945565844	-5.68553481021518	Brain_Putamen_basal_ganglia	1	0.408303945565844
Brain_Substantia_nigra_GENE_ABHD12B	-0.0726089033588104	0.00233577212936596	-1.07178758803042	0.284272217445601	0.408338475261933	-5.68559773852137	Brain_Substantia_nigra	1	0.408338475261933
Brain_Cerebellar_Hemisphere_GENE_GDPD3	-0.0386923175084734	0.00415425114312613	-1.07176808846449	0.284280970245454	0.40834624129945	-5.6856178504588	Brain_Cerebellar_Hemisphere	1	0.40834624129945
Brain_Caudate_basal_ganglia_GENE_VAMP5	-0.0742108332782455	0.006255258590789	-1.07174463435819	0.28429149836813	0.40835341007468	-5.68564204064363	Brain_Caudate_basal_ganglia	1	0.40835341007468
Brain_Caudate_basal_ganglia_GENE_S100PBP	-0.041378815153931	-0.00175088631886778	-1.07174206046334	0.284292653758928	0.40835341007468	-5.68564469528494	Brain_Caudate_basal_ganglia	1	0.40835341007468
Brain_Hypothalamus_GENE_STK24.AS1	0.050385680291872	-0.00214480623920823	1.07170037457956	0.28431136650027	0.408375418701163	-5.68568768802553	Brain_Hypothalamus	1	0.408375418701163
Brain_Anterior_cingulate_cortex_BA24_GENE_NRP2	0.0636693659635649	-0.00143575562184237	1.07169301755461	0.284314669146382	0.408375418701163	-5.68569527552107	Brain_Anterior_cingulate_cortex_BA24	1	0.408375418701163
Brain_Caudate_basal_ganglia_GENE_CLIC2	0.0149542345089846	-0.000934731747090306	1.07162870529672	0.284343540705849	0.408407761778971	-5.68576160025529	Brain_Caudate_basal_ganglia	1	0.408407761778971
Brain_Nucleus_accumbens_basal_ganglia_GENE_SCN1A	-0.0161819072145308	0.000695706227884011	-1.07162794872589	0.284343880363356	0.408407761778971	-5.68576238047738	Brain_Nucleus_accumbens_basal_ganglia	1	0.408407761778971
Heart_Left_Ventricle_GENE_HSPA4	-0.0372763221997304	-0.000610530703435443	-1.07157162241439	0.284369168464241	0.408439276004642	-5.68582046607006	Heart_Left_Ventricle	1	0.408439276004642
Heart_Left_Ventricle_GENE_ENSG00000289268	0.0507830264193311	-0.00210449046584443	1.0715391655493	0.284383740899235	0.40845539876475	-5.68585393530364	Heart_Left_Ventricle	1	0.40845539876475
Heart_Atrial_Appendage_GENE_PDP1	-0.0363595122964705	0.0015439945290826	-1.07152253312445	0.284391208696952	0.408459504425031	-5.68587108612252	Heart_Atrial_Appendage	1	0.408459504425031
Brain_Frontal_Cortex_BA9_GENE_PCDH8P1	-0.0214293183588892	-0.00178852827602787	-1.07150924023583	0.2843971771709	0.408459504425031	-5.68588479312904	Brain_Frontal_Cortex_BA9	1	0.408459504425031
Heart_Left_Ventricle_GENE_DPH2	0.0633927983546591	-0.00568972031588345	1.07150686655696	0.284398242955756	0.408459504425031	-5.6858872407381	Heart_Left_Ventricle	1	0.408459504425031
Brain_Nucleus_accumbens_basal_ganglia_GENE_TCIM	0.0743028782778641	-0.0017561133046328	1.07150297901322	0.284399988473734	0.408459504425031	-5.68589124935099	Brain_Nucleus_accumbens_basal_ganglia	1	0.408459504425031
Brain_Amygdala_GENE_XAF1	0.111231750330117	-0.00868051508485452	1.07146501951431	0.284417032776585	0.408479176089979	-5.68593039025506	Brain_Amygdala	1	0.408479176089979
Heart_Left_Ventricle_GENE_LINC01547	0.0397934497028506	-0.00703244531453226	1.07144729274976	0.284424992559087	0.408485800275404	-5.68594866825284	Heart_Left_Ventricle	1	0.408485800275404
Brain_Cerebellar_Hemisphere_GENE_AHNAK2	0.0687342008723105	-0.00664634997851792	1.07143707271649	0.284429581690927	0.408487583497086	-5.68595920595241	Brain_Cerebellar_Hemisphere	1	0.408487583497086
Heart_Left_Ventricle_GENE_CCDC180	0.0124162105058573	-0.000378424993294797	1.07139153652215	0.284450029553875	0.40851214215067	-5.68600615631853	Heart_Left_Ventricle	1	0.40851214215067
Brain_Caudate_basal_ganglia_GENE_SDF2	-0.0275339233111754	0.00248006960291183	-1.07133277387571	0.284476418181146	0.408544545281827	-5.68606674096062	Brain_Caudate_basal_ganglia	1	0.408544545281827
Brain_Cerebellar_Hemisphere_GENE_TRBV20OR9.2	0.170741167994421	-0.00499097617776417	1.07132638351731	0.284479288008835	0.408544545281827	-5.6860733292592	Brain_Cerebellar_Hemisphere	1	0.408544545281827
Brain_Putamen_basal_ganglia_GENE_CYBC1	-0.030269562786653	-0.00178827506889635	-1.07128710903263	0.284496926105624	0.408562947248443	-5.68611381940391	Brain_Putamen_basal_ganglia	1	0.408562947248443
Brain_Putamen_basal_ganglia_GENE_PRPF6	0.0193622056280564	-0.00272648559473969	1.07128294111643	0.284498797952453	0.408562947248443	-5.6861181162425	Brain_Putamen_basal_ganglia	1	0.408562947248443
Brain_Nucleus_accumbens_basal_ganglia_GENE_ENSG00000180015	-0.0564037511510937	-0.000232496026046542	-1.0712372677754	0.28451931078819	0.408587596875059	-5.68616520126537	Brain_Nucleus_accumbens_basal_ganglia	1	0.408587596875059
Brain_Cerebellar_Hemisphere_GENE_DHFR2	0.0511281554531709	-0.00202406962705448	1.07120930405301	0.284531870365611	0.40860082467755	-5.68619402831023	Brain_Cerebellar_Hemisphere	1	0.40860082467755
Brain_Nucleus_accumbens_basal_ganglia_GENE_CACNG4	-0.0267970251980528	0.00164395388318192	-1.07117738129202	0.284546208558491	0.408616606312083	-5.68622693570474	Brain_Nucleus_accumbens_basal_ganglia	1	0.408616606312083
Heart_Left_Ventricle_GENE_PRPS1P2	0.0517057782275118	-0.000679627676753791	1.07115289347321	0.284557207659571	0.408627592598964	-5.68625217816994	Heart_Left_Ventricle	1	0.408627592598964
Brain_Putamen_basal_ganglia_GENE_RND1	0.100519883397623	-0.0120034146853795	1.07114459233144	0.284560936317526	0.408628138305856	-5.68626073499941	Brain_Putamen_basal_ganglia	1	0.408628138305856
Brain_Hippocampus_GENE_NAA30	-0.0400180051760706	-0.00269481465247215	-1.07112098209582	0.284571541605268	0.40863855869106	-5.68628507210489	Brain_Hippocampus	1	0.40863855869106
Brain_Hypothalamus_GENE_DPAGT1	-0.0221734171774551	0.00304234838589351	-1.07107303330141	0.284593080155467	0.408664678573915	-5.68633449541723	Brain_Hypothalamus	1	0.408664678573915
Brain_Hippocampus_GENE_TMEM222	0.0319216017240477	0.00162861067026208	1.07105079453208	0.28460307016367	0.408674214776625	-5.68635741732378	Brain_Hippocampus	1	0.408674214776625
Brain_Anterior_cingulate_cortex_BA24_GENE_DRD5	-0.0862218191789054	-0.00354862396702692	-1.07100381918755	0.284624173016107	0.408694091881628	-5.68640583411319	Brain_Anterior_cingulate_cortex_BA24	1	0.408694091881628
Brain_Substantia_nigra_GENE_ECE1	-0.0261104627608072	0.000313938060015309	-1.07100130380264	0.284625303038752	0.408694091881628	-5.68640842662335	Brain_Substantia_nigra	1	0.408694091881628
Heart_Atrial_Appendage_GENE_USP14	0.017452726036801	-0.000760497123337756	1.07099458718892	0.284628320454925	0.408694091881628	-5.68641534914827	Heart_Atrial_Appendage	1	0.408694091881628
Brain_Nucleus_accumbens_basal_ganglia_GENE_CDK5R1	-0.057962359082521	0.00120694302859922	-1.07099015986906	0.284630309425379	0.408694091881628	-5.68641991217279	Brain_Nucleus_accumbens_basal_ganglia	1	0.408694091881628
Brain_Cerebellar_Hemisphere_GENE_ENSG00000275601	0.0484366076611883	-0.00190891684922195	1.07098026479573	0.28463475481447	0.408695665880264	-5.6864301104787	Brain_Cerebellar_Hemisphere	1	0.408695665880264
Brain_Putamen_basal_ganglia_GENE_ENSG00000231062	-0.041472988675806	-0.00124279168204472	-1.07095394385834	0.284646579797738	0.408707835781453	-5.68645723755916	Brain_Putamen_basal_ganglia	1	0.408707835781453
Brain_Putamen_basal_ganglia_GENE_C1QTNF3	0.0689130632432389	-0.00289038460492062	1.07093438612587	0.284655366549361	0.40871564302355	-5.68647739386507	Brain_Putamen_basal_ganglia	1	0.40871564302355
Brain_Putamen_basal_ganglia_GENE_SMIM20	-0.0214191074579195	0.00161201423661093	-1.07089412215599	0.284673456623622	0.408736807879459	-5.68651888897821	Brain_Putamen_basal_ganglia	1	0.408736807879459
Heart_Atrial_Appendage_GENE_SMARCAD1	0.0124009842575057	-0.000124068683145598	1.07087598222361	0.284681606912436	0.408743302444999	-5.68653758306401	Heart_Atrial_Appendage	1	0.408743302444999
Brain_Caudate_basal_ganglia_GENE_MARK1	-0.00816202377641364	2.47512445027495e-05	-1.07086693063619	0.284685673858444	0.408743302444999	-5.6865469110487	Brain_Caudate_basal_ganglia	1	0.408743302444999
Heart_Left_Ventricle_GENE_PABIR3	0.0139578135191079	-0.000159729808621984	1.07085888936625	0.2846892868943	0.408743302444999	-5.68655519779936	Heart_Left_Ventricle	1	0.408743302444999
Heart_Atrial_Appendage_GENE_EDF1	0.0447495616041799	-0.00253411793640842	1.07085423482728	0.28469137824686	0.408743302444999	-5.68655999440187	Heart_Atrial_Appendage	1	0.408743302444999
Brain_Nucleus_accumbens_basal_ganglia_GENE_ATP5IF1	-0.0196999300536916	0.000813804081750908	-1.07084126161214	0.284697207357515	0.408746862359964	-5.68657336346958	Brain_Nucleus_accumbens_basal_ganglia	1	0.408746862359964
Brain_Hippocampus_GENE_HSP90AB4P	0.0399531199244781	0.000480480084169266	1.07081912339129	0.284707154665339	0.408756334719712	-5.68659617682299	Brain_Hippocampus	1	0.408756334719712
Heart_Left_Ventricle_GENE_ENSG00000273481	-0.0378169871105876	0.00195421352870427	-1.07075148212076	0.284737549197904	0.408794256364344	-5.68666587798831	Heart_Left_Ventricle	1	0.408794256364344
Brain_Hippocampus_GENE_CIZ1	-0.0456518288055563	0.00271181064668885	-1.07074022544023	0.284742607588869	0.408794256364344	-5.68667747704554	Brain_Hippocampus	1	0.408794256364344
Heart_Left_Ventricle_GENE_C1orf162	-0.0403204360650277	0.00340611083413533	-1.07073797721079	0.284743617878327	0.408794256364344	-5.6866797936413	Heart_Left_Ventricle	1	0.408794256364344
Brain_Cerebellar_Hemisphere_GENE_NADK	0.0254067420347028	0.00181838069616771	1.07070363253398	0.284759051687685	0.408811604364108	-5.68671518210148	Brain_Cerebellar_Hemisphere	1	0.408811604364108
Brain_Frontal_Cortex_BA9_GENE_S100A12	-0.185266804602533	-0.00496847873353528	-1.07068931975886	0.284765483729444	0.408816028806312	-5.68672992952832	Brain_Frontal_Cortex_BA9	1	0.408816028806312
Brain_Caudate_basal_ganglia_GENE_BEX4	-0.0533237679198286	-0.00242864618267651	-1.07063803550398	0.284788531254961	0.408844306443223	-5.68678276957689	Brain_Caudate_basal_ganglia	1	0.408844306443223
Brain_Hippocampus_GENE_TCEAL2	0.0487772631852396	-0.00322121957761205	1.0706153945258	0.284798706681494	0.408852138065618	-5.68680609660493	Brain_Hippocampus	1	0.408852138065618
Brain_Caudate_basal_ganglia_GENE_S1PR3	-0.039090953222603	-0.00196066286332105	-1.07061098718226	0.284800687481494	0.408852138065618	-5.68681063743939	Brain_Caudate_basal_ganglia	1	0.408852138065618
Brain_Substantia_nigra_GENE_GATAD2B	0.0185376079164839	0.000170212640374501	1.07058125439806	0.284814050582067	0.408866511745665	-5.68684127029244	Brain_Substantia_nigra	1	0.408866511745665
Brain_Hippocampus_GENE_ENSG00000286847	0.0272533924548666	-0.00157932484381637	1.07053768367798	0.284833633771836	0.408889814268686	-5.68688615845202	Brain_Hippocampus	1	0.408889814268686
Brain_Amygdala_GENE_ENSG00000289050	0.0749760416616068	-0.00137119878367606	1.07047673677154	0.284861028352165	0.408924329668	-5.68694894514618	Brain_Amygdala	1	0.408924329668
Brain_Hippocampus_GENE_ZBTB8OS	0.0191314371992029	-0.00041427601352367	1.0704561497901	0.28487028224799	0.408932803206297	-5.686970152777	Brain_Hippocampus	1	0.408932803206297
Brain_Amygdala_GENE_CHD2	0.0669578657282555	0.000918491214920871	1.07044679054898	0.284874489315959	0.408934031882268	-5.68697979404302	Brain_Amygdala	1	0.408934031882268
Heart_Left_Ventricle_GENE_ENSG00000229368	0.022429101094069	-0.000226577885925261	1.07043186872074	0.28488119690693	0.408938849958932	-5.68699516534182	Heart_Left_Ventricle	1	0.408938849958932
Brain_Frontal_Cortex_BA9_GENE_BCAS2	-0.0459641030315006	-0.00531453735743733	-1.07042300586851	0.28488518094583	0.408939758386752	-5.68700429505697	Brain_Frontal_Cortex_BA9	1	0.408939758386752
Brain_Cerebellar_Hemisphere_GENE_KIAA0319	-0.037316067536438	0.000201900319515053	-1.07039365092744	0.284898376880471	0.40895388989625	-5.68703453334605	Brain_Cerebellar_Hemisphere	1	0.40895388989625
Heart_Atrial_Appendage_GENE_MYO5BP2	-0.0380884054327099	0.004212035242184	-1.07037508316119	0.284906723867509	0.408961060792646	-5.68705365942665	Heart_Atrial_Appendage	1	0.408961060792646
Brain_Amygdala_GENE_GLT1D1	-0.0475686613443719	-0.000116794172533686	-1.07034496294643	0.284920264515768	0.408975686522416	-5.68708468462373	Brain_Amygdala	1	0.408975686522416
Brain_Hypothalamus_GENE_TNFSF4	0.017733449563594	0.00116168716503703	1.07030877297403	0.28493653442209	0.408994229449959	-5.68712196079859	Brain_Hypothalamus	1	0.408994229449959
Brain_Caudate_basal_ganglia_GENE_RHOT2	0.0444326777420312	-0.00264287656155854	1.07027858849017	0.284950104926078	0.409008897299528	-5.68715305027668	Brain_Caudate_basal_ganglia	1	0.409008897299528
Brain_Anterior_cingulate_cortex_BA24_GENE_FAM220A	-0.0153940341307405	0.000863079979545156	-1.07021016178152	0.284980870199958	0.409048245374523	-5.68722352532881	Brain_Anterior_cingulate_cortex_BA24	1	0.409048245374523
Brain_Hippocampus_GENE_A2M.AS1	0.0404862904956037	0.00149078344151903	1.07011346195846	0.285024351165406	0.409105843819614	-5.68732311219601	Brain_Hippocampus	1	0.409105843819614
Brain_Hypothalamus_GENE_ENSG00000278445	0.0695587551528864	-0.000402625891404899	1.0700993781699	0.285030684300209	0.409110121901078	-5.68733761571871	Brain_Hypothalamus	1	0.409110121901078
Brain_Hippocampus_GENE_ENSG00000177788	-0.0213502686911	-0.000486022974442809	-1.07007272761628	0.285042668662632	0.40912251110415	-5.68736506000931	Brain_Hippocampus	1	0.40912251110415
Brain_Nucleus_accumbens_basal_ganglia_GENE_LINC02482	-0.0313273219571433	0.00255036949995575	-1.07004604229355	0.285054669002568	0.409134922948076	-5.68739253942259	Brain_Nucleus_accumbens_basal_ganglia	1	0.409134922948076
Heart_Atrial_Appendage_GENE_C4A	0.0913327374365778	-0.00470121383505208	1.07002717631803	0.285063153203343	0.409140391641285	-5.68741196639207	Heart_Atrial_Appendage	1	0.409140391641285
Brain_Amygdala_GENE_NOP2	-0.0322013950916798	-0.000655573374452655	-1.07002265866092	0.28506518486024	0.409140391641285	-5.6874166183345	Brain_Amygdala	1	0.409140391641285
Heart_Left_Ventricle_GENE_HPS5	-0.0199489148137847	0.00081029162390057	-1.06999232838858	0.285078825084398	0.409155156456476	-5.68744784965397	Heart_Left_Ventricle	1	0.409155156456476
Brain_Caudate_basal_ganglia_GENE_LTO1	0.013118791751728	-0.000368642796629767	1.06995846380575	0.285094055292552	0.409169340217397	-5.68748271923903	Brain_Caudate_basal_ganglia	1	0.409169340217397
Heart_Atrial_Appendage_GENE_BBS12	0.0514613951059543	-0.00249740545194868	1.0699554432632	0.285095413773758	0.409169340217397	-5.68748582936908	Heart_Atrial_Appendage	1	0.409169340217397
Brain_Hippocampus_GENE_SMG1	0.0197930980156445	-0.00163476455623514	1.06988844833658	0.285125545697201	0.409207772802884	-5.68755480907847	Brain_Hippocampus	1	0.409207772802884
Brain_Cerebellar_Hemisphere_GENE_ARFGEF1.DT	0.0837610812170621	0.00186471685989935	1.06984739771257	0.285144009867539	0.409229459302528	-5.68759707373766	Brain_Cerebellar_Hemisphere	1	0.409229459302528
Heart_Atrial_Appendage_GENE_TNS3	0.019020454350946	0.000277474366121336	1.06981775053748	0.285157345381947	0.409243784897542	-5.6876275966969	Heart_Atrial_Appendage	1	0.409243784897542
Brain_Substantia_nigra_GENE_LARP4B	0.0211535556825484	-0.000364709586997739	1.06979422471959	0.285167927766399	0.40925415904548	-5.68765181687329	Brain_Substantia_nigra	1	0.40925415904548
Heart_Atrial_Appendage_GENE_ACAA1	0.0659861125373323	-0.00632869537002239	1.06977781156289	0.285175310890958	0.409259941637091	-5.68766871414597	Heart_Atrial_Appendage	1	0.409259941637091
Brain_Hippocampus_GENE_C19orf18	-0.0440417094747585	0.00213162123165743	-1.06976642931504	0.285180431039648	0.409262476495704	-5.68768043196853	Brain_Hippocampus	1	0.409262476495704
Brain_Frontal_Cortex_BA9_GENE_SEC14L2	0.0555163749750915	-0.000156939736732566	1.06975391865573	0.285186058860721	0.409265739846836	-5.68769331132746	Brain_Frontal_Cortex_BA9	1	0.409265739846836
Heart_Left_Ventricle_GENE_PHF23	0.0422990378956369	0.00190216509089178	1.0696731547819	0.285222391662274	0.409313066806581	-5.68777645177099	Heart_Left_Ventricle	1	0.409313066806581
Brain_Nucleus_accumbens_basal_ganglia_GENE_GRK3	-0.0272061369415426	-0.00178649532904439	-1.06965662208509	0.285229829522978	0.409318926982501	-5.68779347019061	Brain_Nucleus_accumbens_basal_ganglia	1	0.409318926982501
Heart_Atrial_Appendage_GENE_THBS1	0.184060322306741	-0.0128574485526213	1.0696061636914	0.285252530958282	0.409345429131925	-5.68784540940838	Heart_Atrial_Appendage	1	0.409345429131925
Brain_Hypothalamus_GENE_CERS1	-0.0475196363437975	0.00269352267449557	-1.06960066187085	0.28525500632365	0.409345429131925	-5.68785107254571	Brain_Hypothalamus	1	0.409345429131925
Heart_Atrial_Appendage_GENE_LIN9	-0.0176849204916741	0.00106415205995594	-1.0695913824876	0.285259181313597	0.409346606504647	-5.68786062394045	Heart_Atrial_Appendage	1	0.409346606504647
Brain_Nucleus_accumbens_basal_ganglia_GENE_PCDHB12	0.0472321007063933	-0.00452523201144076	1.06954187524441	0.285281456365028	0.409373757112252	-5.6879115810212	Brain_Nucleus_accumbens_basal_ganglia	1	0.409373757112252
Heart_Left_Ventricle_GENE_C11orf68	-0.0340089569495087	0.000760284432445504	-1.06950426115085	0.285298381058089	0.409393229503598	-5.68795029508701	Heart_Left_Ventricle	1	0.409393229503598
Brain_Caudate_basal_ganglia_GENE_ZNF462	0.0165202617867455	0.000485111800350439	1.06948353452695	0.285307707421054	0.409401798226438	-5.68797162725305	Brain_Caudate_basal_ganglia	1	0.409401798226438
Heart_Atrial_Appendage_GENE_PPFIA3	0.0155177044469782	-0.00045661932418562	1.06947363199042	0.285312163340294	0.409403377995196	-5.6879818189534	Heart_Atrial_Appendage	1	0.409403377995196
Brain_Nucleus_accumbens_basal_ganglia_GENE_MTMR4	-0.0442105856951465	-0.00443501668519489	-1.06943876557258	0.28532785282147	0.409421076927852	-5.6880177027572	Brain_Nucleus_accumbens_basal_ganglia	1	0.409421076927852
Brain_Amygdala_GENE_SLC4A10	-0.0201470757727272	-0.000593187435491033	-1.06932641163633	0.285378414760817	0.409488813852204	-5.68813332720368	Brain_Amygdala	1	0.409488813852204
Brain_Frontal_Cortex_BA9_GENE_ENSG00000288670	-0.0468061019052894	0.00394537233332179	-1.06930556318678	0.285387797726258	0.409497462265884	-5.68815478120003	Brain_Frontal_Cortex_BA9	1	0.409497462265884
Brain_Nucleus_accumbens_basal_ganglia_GENE_RPL22P1	-0.141942559445291	0.00951243567044241	-1.06927243822581	0.285402706236848	0.409514038881417	-5.68818886742451	Brain_Nucleus_accumbens_basal_ganglia	1	0.409514038881417
Heart_Atrial_Appendage_GENE_C2orf74	-0.0580545575403175	0.0011343373161166	-1.06916465981622	0.285451217586908	0.409578830041334	-5.68829976621241	Heart_Atrial_Appendage	1	0.409578830041334
Brain_Anterior_cingulate_cortex_BA24_GENE_SOBP	-0.0342040269853761	0.00101786762697083	-1.06906241928895	0.285497241486969	0.409640050609331	-5.68840495649772	Brain_Anterior_cingulate_cortex_BA24	1	0.409640050609331
Heart_Left_Ventricle_GENE_MIR1.1HG	0.0615189275114441	-0.00339726775707348	1.06903935176899	0.285507626100177	0.409648192144794	-5.68842868815745	Heart_Left_Ventricle	1	0.409648192144794
Brain_Nucleus_accumbens_basal_ganglia_GENE_RNASEL	-0.0410833949731983	-0.000736222981229099	-1.0690349011911	0.285509629705663	0.409648192144794	-5.68843326681379	Brain_Nucleus_accumbens_basal_ganglia	1	0.409648192144794
Brain_Amygdala_GENE_SPACA6P.AS	-0.0550763017244983	0.00262595698064233	-1.06899278962508	0.285528588381662	0.409670577108025	-5.68847658932406	Brain_Amygdala	1	0.409670577108025
Brain_Cerebellar_Hemisphere_GENE_GSPT1	-0.033035484315306	0.000455211271255703	-1.06894386024275	0.285550617518158	0.409695292560523	-5.68852692356688	Brain_Cerebellar_Hemisphere	1	0.409695292560523
Brain_Putamen_basal_ganglia_GENE_LOXL4	-0.0313257089067515	-0.000456125121091574	-1.06893961447487	0.285552529115101	0.409695292560523	-5.68853129113106	Brain_Putamen_basal_ganglia	1	0.409695292560523
Brain_Nucleus_accumbens_basal_ganglia_GENE_C15orf65	-0.0369911301611031	0.00315971730320456	-1.06883857063398	0.285598025234982	0.409755750218974	-5.68863522847048	Brain_Nucleus_accumbens_basal_ganglia	1	0.409755750218974
Brain_Putamen_basal_ganglia_GENE_RPL26P19	-0.0799245489048388	0.00223462287117757	-1.06873230478453	0.285645877922624	0.409819587451994	-5.68874452680048	Brain_Putamen_basal_ganglia	1	0.409819587451994
Brain_Nucleus_accumbens_basal_ganglia_GENE_RPL39P18	0.111445618768671	0.00172666683784795	1.06871080391584	0.285655560662566	0.409828660943291	-5.68876663991749	Brain_Nucleus_accumbens_basal_ganglia	1	0.409828660943291
Brain_Hypothalamus_GENE_SSH3	0.037561119979982	0.000634685957221966	1.06866959428288	0.28567411970466	0.409840006501531	-5.68880902177766	Brain_Hypothalamus	1	0.409840006501531
Brain_Amygdala_GENE_KHNYN	0.0708943722212999	0.000738639392744755	1.06866012720597	0.285678383383388	0.409840006501531	-5.68881875792012	Brain_Amygdala	1	0.409840006501531
Brain_Amygdala_GENE_ENSG00000261888	0.0432036631792884	0.00148355667778997	1.06865870072326	0.285679025830835	0.409840006501531	-5.68882022493773	Brain_Amygdala	1	0.409840006501531
Brain_Nucleus_accumbens_basal_ganglia_GENE_DGKG	-0.0259590055725371	0.000185044135015921	-1.06865659835321	0.285679972680596	0.409840006501531	-5.68882238704511	Brain_Nucleus_accumbens_basal_ganglia	1	0.409840006501531
Heart_Atrial_Appendage_GENE_COL18A1	-0.0389952910226483	-4.28520767871426e-06	-1.06865595701507	0.285680261522112	0.409840006501531	-5.68882304660557	Heart_Atrial_Appendage	1	0.409840006501531
Brain_Cerebellar_Hemisphere_GENE_TFDP2	-0.007398473677506	0.000364076080980628	-1.06864535470215	0.285685036548507	0.409840342370377	-5.68883395010447	Brain_Cerebellar_Hemisphere	1	0.409840342370377
Brain_Substantia_nigra_GENE_UBB	0.0472557554844233	-0.00243566149874438	1.06863815081423	0.285688281036988	0.409840342370377	-5.68884135857586	Brain_Substantia_nigra	1	0.409840342370377
Brain_Caudate_basal_ganglia_GENE_DPP9	0.0291084916068541	-0.00101347431491837	1.06863306551682	0.285690571369287	0.409840342370377	-5.68884658826089	Brain_Caudate_basal_ganglia	1	0.409840342370377
Brain_Nucleus_accumbens_basal_ganglia_GENE_IER5	0.0575323616580412	-0.00228038582080503	1.0686095377458	0.285701168043031	0.409850725735387	-5.68887078373691	Brain_Nucleus_accumbens_basal_ganglia	1	0.409850725735387
Heart_Left_Ventricle_GENE_ENSG00000229512	0.0412546236149828	0.00209367616683604	1.06856641042074	0.285720592852326	0.409869042192371	-5.68891513361398	Heart_Left_Ventricle	1	0.409869042192371
Heart_Atrial_Appendage_GENE_ZNF780A	0.0191710131786274	7.36161273968794e-05	1.06856145128051	0.285722826536595	0.409869042192371	-5.68892023321913	Heart_Atrial_Appendage	1	0.409869042192371
Brain_Substantia_nigra_GENE_NEDD9	-0.0161802601608417	-0.0006252811359333	-1.06855881799089	0.285724012621517	0.409869042192371	-5.68892294108567	Brain_Substantia_nigra	1	0.409869042192371
Brain_Anterior_cingulate_cortex_BA24_GENE_DENND1A	-0.0161541473311635	0.00049026954827164	-1.06854121293418	0.2857319423676	0.409872386527023	-5.68894104456134	Brain_Anterior_cingulate_cortex_BA24	1	0.409872386527023
Brain_Putamen_basal_ganglia_GENE_THUMPD2	-0.0230540126981663	-0.00218249825332927	-1.06853353194452	0.28573540211904	0.409872386527023	-5.68894894291542	Brain_Putamen_basal_ganglia	1	0.409872386527023
Heart_Atrial_Appendage_GENE_ENSG00000240404	-0.0443857160827318	0.00288181592641117	-1.06853127103064	0.285736420508849	0.409872386527023	-5.68895126780015	Heart_Atrial_Appendage	1	0.409872386527023
Brain_Caudate_basal_ganglia_GENE_POLH	0.0207178713114611	-0.000413045896045994	1.06848860219188	0.285755640415345	0.409895138044736	-5.68899514300292	Brain_Caudate_basal_ganglia	1	0.409895138044736
Brain_Substantia_nigra_GENE_ENSG00000272601	-0.124608933442386	-0.00623793607945647	-1.06847917624042	0.285759886393252	0.409896410297111	-5.68900483521639	Brain_Substantia_nigra	1	0.409896410297111
Heart_Left_Ventricle_GENE_LPAR3	-0.0144843661253544	0.000311877063943032	-1.06839750723676	0.285796676489018	0.409944363530167	-5.68908880762131	Heart_Left_Ventricle	1	0.409944363530167
Brain_Hippocampus_GENE_ENSG00000261478	-0.111579238973107	0.00808968890630405	-1.06832294768443	0.285830266735351	0.409985133499065	-5.68916546447775	Brain_Hippocampus	1	0.409985133499065
Brain_Cerebellar_Hemisphere_GENE_LRRN4CL	-0.0770299958038195	4.6531178069373e-05	-1.06831950187181	0.285831819192587	0.409985133499065	-5.68916900708972	Brain_Cerebellar_Hemisphere	1	0.409985133499065
Brain_Cerebellar_Hemisphere_GENE_ENSG00000259941	0.186611829835731	-0.0123141902755624	1.06828097453814	0.2858491774721	0.410000964418647	-5.68920861595331	Brain_Cerebellar_Hemisphere	1	0.410000964418647
Heart_Left_Ventricle_GENE_CNOT2	0.0130311811086436	0.000748836024270792	1.06828009019659	0.285849575915734	0.410000964418647	-5.68920952510322	Heart_Left_Ventricle	1	0.410000964418647
Brain_Substantia_nigra_GENE_ATP5F1D	0.02470748726929	0.000373974231667675	1.06826020340584	0.285858536088524	0.410008996941752	-5.68922996957764	Brain_Substantia_nigra	1	0.410008996941752
Brain_Frontal_Cortex_BA9_GENE_DGAT1	-0.0427757724251031	0.00501032990634809	-1.06824055056285	0.285867391041003	0.410016878359543	-5.68925017317142	Brain_Frontal_Cortex_BA9	1	0.410016878359543
Heart_Atrial_Appendage_GENE_LRRC29	-0.0188376800667303	-0.0019743519868943	-1.06821085762116	0.28588077009848	0.410031248396536	-5.68928069752527	Heart_Atrial_Appendage	1	0.410031248396536
Brain_Hippocampus_GENE_EIF4E1B	0.0513838215448029	-0.00360016729815941	1.06815129275892	0.285907610136985	0.410064924598864	-5.68934192767583	Brain_Hippocampus	1	0.410064924598864
Brain_Hippocampus_GENE_DUSP19	-0.0390325837613551	-0.000195774940796434	-1.06813247152315	0.285916091376049	0.410071397452014	-5.68936127440053	Brain_Hippocampus	1	0.410071397452014
Heart_Left_Ventricle_GENE_MYOC	0.0798754020408249	0.000194433896035183	1.06811582172754	0.285923594261252	0.410071397452014	-5.68937838877549	Heart_Left_Ventricle	1	0.410071397452014
Brain_Hypothalamus_GENE_API5	-0.0303238950692811	0.00133590498094929	-1.06811446417201	0.285924206021388	0.410071397452014	-5.68937978419913	Brain_Hypothalamus	1	0.410071397452014
Heart_Atrial_Appendage_GENE_MRGPRE	0.0136680302396307	-0.00102634774481876	1.06811144835659	0.285925565052321	0.410071397452014	-5.68938288413247	Heart_Atrial_Appendage	1	0.410071397452014
Brain_Substantia_nigra_GENE_ARAP2	-0.030351391346043	0.00272608101380335	-1.06808448122531	0.2859377175707	0.4100840067663	-5.68941060305121	Brain_Substantia_nigra	1	0.4100840067663
Brain_Cerebellar_Hemisphere_GENE_USP11	0.0384516345428413	-0.00330968329781107	1.06806325160523	0.285947284772505	0.410092908037881	-5.68943242401855	Brain_Cerebellar_Hemisphere	1	0.410092908037881
Brain_Substantia_nigra_GENE_EXT2	0.0141904584113817	0.00013317826890013	1.06802766895844	0.2859633207019	0.410111086153294	-5.6894689968449	Brain_Substantia_nigra	1	0.410111086153294
Heart_Left_Ventricle_GENE_ENSG00000287193	0.021851333641478	-0.00107743902136187	1.06797704540438	0.285986136123866	0.410138986460331	-5.68952102703975	Heart_Left_Ventricle	1	0.410138986460331
Heart_Atrial_Appendage_GENE_OR2AE1	-0.0262283489153946	0.000466238039921265	-1.06775900997517	0.286084416142274	0.410275110271587	-5.6897450927967	Heart_Atrial_Appendage	1	0.410275110271587
Heart_Atrial_Appendage_GENE_ENSG00000226445	0.0822586346684327	-3.99513344666904e-05	1.06772678471701	0.286098943698971	0.410291122465337	-5.68977820546245	Heart_Atrial_Appendage	1	0.410291122465337
Brain_Amygdala_GENE_COL4A2	0.0512015064559316	-0.000618328921761742	1.06768950477002	0.286115750597227	0.410310403021182	-5.68981651076967	Brain_Amygdala	1	0.410310403021182
Brain_Cerebellar_Hemisphere_GENE_ZNF697	-0.0363352827733327	-0.000684184433361214	-1.06764603253341	0.286135350006734	0.410333687737203	-5.68986117699932	Brain_Cerebellar_Hemisphere	1	0.410333687737203
Brain_Amygdala_GENE_HMGCR	0.0914026958436919	-0.00708410695049942	1.06757897280587	0.286165585593818	0.410372224585075	-5.68993007501382	Brain_Amygdala	1	0.410372224585075
Brain_Substantia_nigra_GENE_CTCF	-0.0273390073409413	0.00354867133031035	-1.06755811335042	0.286174991052165	0.410380889689331	-5.68995150540405	Brain_Substantia_nigra	1	0.410380889689331
Brain_Cerebellar_Hemisphere_GENE_ENSG00000270504	0.0814185089578785	-0.000558744486733601	1.06754943934929	0.286178902191762	0.410381675715149	-5.68996041669465	Brain_Cerebellar_Hemisphere	1	0.410381675715149
Heart_Left_Ventricle_GENE_FCN3	-0.157806074361647	0.00900623948339482	-1.06753153495086	0.286186975466574	0.410388430170689	-5.689978810665	Heart_Left_Ventricle	1	0.410388430170689
Brain_Putamen_basal_ganglia_GENE_ENSG00000279880	-0.0262591274605382	0.00046686647297183	-1.06747816630963	0.286211040843367	0.410418116665896	-5.69003363677785	Brain_Putamen_basal_ganglia	1	0.410418116665896
Brain_Hippocampus_GENE_KIF5A	0.159480934592498	0.00210959753465874	1.06745855962916	0.286219882374957	0.410425972178888	-5.69005377822169	Brain_Hippocampus	1	0.410425972178888
Heart_Atrial_Appendage_GENE_UHMK1	-0.0729542367214217	0.00644509672351577	-1.06736895163713	0.286260292992401	0.410479095573169	-5.6901458255417	Heart_Atrial_Appendage	1	0.410479095573169
Heart_Left_Ventricle_GENE_ENSG00000287617	-0.0457593321788766	0.00199554775984254	-1.06732089516923	0.286281966663957	0.41050535044323	-5.69019518704306	Heart_Left_Ventricle	1	0.41050535044323
Brain_Hippocampus_GENE_PSMA6	0.0448361263047479	-0.00233468525520815	1.0672914668725	0.286295239499731	0.410518666316789	-5.69022541340942	Brain_Hippocampus	1	0.410518666316789
Brain_Amygdala_GENE_ENSG00000273226	0.090851511408965	0.00192664872257812	1.06728118679383	0.286299876148867	0.410518666316789	-5.69023597207923	Brain_Amygdala	1	0.410518666316789
Brain_Nucleus_accumbens_basal_ganglia_GENE_TM9SF1	0.0164197187449069	-0.000885705852692723	1.06726920837847	0.286305278867129	0.410518666316789	-5.69024827498299	Brain_Nucleus_accumbens_basal_ganglia	1	0.410518666316789
Brain_Cerebellar_Hemisphere_GENE_AHI1	-0.069338612098619	-0.00381340618745799	-1.06726786324345	0.286305885578197	0.410518666316789	-5.6902496565484	Brain_Cerebellar_Hemisphere	1	0.410518666316789
Brain_Nucleus_accumbens_basal_ganglia_GENE_AP3S1	-0.0207461298282725	0.00136140000945313	-1.06726301202404	0.286308073684373	0.410518666316789	-5.69025463913922	Brain_Nucleus_accumbens_basal_ganglia	1	0.410518666316789
Brain_Hippocampus_GENE_TRIM22	-0.0725829314132308	-0.00194170717072385	-1.06721180596983	0.286331170482299	0.41054695937601	-5.69030723048184	Brain_Hippocampus	1	0.41054695937601
Heart_Left_Ventricle_GENE_WDR53	0.0197334649603137	-0.000926073705310498	1.06719588721236	0.286338350990481	0.410552430966142	-5.69032357938082	Heart_Left_Ventricle	1	0.410552430966142
Brain_Amygdala_GENE_FAM214A	0.0221924789212158	0.000955103878208763	1.06714647150841	0.286360641815268	0.41057498583198	-5.69037432880205	Brain_Amygdala	1	0.41057498583198
Heart_Atrial_Appendage_GENE_TNXA	0.0220641241905856	-0.000956142453165549	1.06714609646896	0.286360810995508	0.41057498583198	-5.69037471395476	Heart_Atrial_Appendage	1	0.41057498583198
Brain_Caudate_basal_ganglia_GENE_LRIG1	-0.0723725183348353	-0.0057742153485033	-1.06712987814819	0.286368127142407	0.410580006001931	-5.69039136948798	Brain_Caudate_basal_ganglia	1	0.410580006001931
Brain_Hippocampus_GENE_SLC4A7	-0.0374328223744254	-0.00246966342387699	-1.06712341738448	0.286371041653033	0.410580006001931	-5.69039800435032	Brain_Hippocampus	1	0.410580006001931
Heart_Atrial_Appendage_GENE_ENSG00000278126	-0.0515972802497493	-0.000380626679392565	-1.0670807377146	0.286390295353928	0.410599419818924	-5.69044183310726	Heart_Atrial_Appendage	1	0.410599419818924
Heart_Left_Ventricle_GENE_GTF3C1	-0.0233850749337797	-0.00138132265548807	-1.06707110321253	0.286394641802675	0.410599419818924	-5.69045172676257	Heart_Left_Ventricle	1	0.410599419818924
Heart_Atrial_Appendage_GENE_STMN1P1	-0.0501416453000074	0.00426188365084206	-1.06707102568491	0.28639467677818	0.410599419818924	-5.6904518063752	Heart_Atrial_Appendage	1	0.410599419818924
Brain_Cerebellar_Hemisphere_GENE_ENSG00000287766	0.111612154911834	-0.00336207648179149	1.06705953268253	0.286399861717939	0.41060202929786	-5.69046360840433	Brain_Cerebellar_Hemisphere	1	0.41060202929786
Heart_Left_Ventricle_GENE_SFRP5	-0.0833998437777919	0.00278743746960103	-1.06695381312049	0.286447558900447	0.410665586398766	-5.69057216464343	Heart_Left_Ventricle	1	0.410665586398766
Brain_Frontal_Cortex_BA9_GENE_PAMR1	-0.0397068871910545	-0.00101761984954698	-1.06692952471521	0.286458517788374	0.410676472763454	-5.69059710324432	Brain_Frontal_Cortex_BA9	1	0.410676472763454
Heart_Left_Ventricle_GENE_FAM20B	-0.0152589300642077	0.00163961948200692	-1.06689730140434	0.286473057330678	0.410690468938432	-5.69063018829412	Heart_Left_Ventricle	1	0.410690468938432
Brain_Hippocampus_GENE_RAB14	-0.0188428804222763	-0.000782439190902045	-1.06689297032329	0.286475011604216	0.410690468938432	-5.6906346351242	Brain_Hippocampus	1	0.410690468938432
Heart_Atrial_Appendage_GENE_CRELD2	0.0875868471567279	-0.00794070283628553	1.06685028227187	0.286494273820821	0.410713258136149	-5.69067846306065	Heart_Atrial_Appendage	1	0.410713258136149
Heart_Atrial_Appendage_GENE_MANF	0.137146907386281	-0.0115511542331239	1.06683056121057	0.28650317289176	0.410721190545754	-5.69069871013725	Heart_Atrial_Appendage	1	0.410721190545754
Brain_Amygdala_GENE_NEU3	-0.0161447334203983	-0.000425658230000856	-1.06681173511321	0.286511668287483	0.410728544080742	-5.69071803803097	Brain_Amygdala	1	0.410728544080742
Heart_Atrial_Appendage_GENE_LINC00028	-0.0237178817128436	0.000553073848313456	-1.06676799658672	0.28653140623324	0.410752014001103	-5.69076294106581	Heart_Atrial_Appendage	1	0.410752014001103
Heart_Atrial_Appendage_GENE_STAB1	0.0688290405132851	-0.001674159058093	1.06674189255068	0.286543186676675	0.410764076167768	-5.69078973923034	Heart_Atrial_Appendage	1	0.410764076167768
Brain_Nucleus_accumbens_basal_ganglia_GENE_DDX41	-0.0306534016943395	0.000266490639061785	-1.06671532138014	0.286555178269218	0.410776440732985	-5.69081701628032	Brain_Nucleus_accumbens_basal_ganglia	1	0.410776440732985
Heart_Atrial_Appendage_GENE_ENSG00000276449	-0.0387751224704129	0.00367361307339853	-1.06669506645475	0.286564319563042	0.410784435569055	-5.69083780883561	Heart_Atrial_Appendage	1	0.410784435569055
Brain_Frontal_Cortex_BA9_GENE_F2RL3	0.126010417833955	-0.0097458163332843	1.06668804595764	0.286567488044731	0.410784435569055	-5.69084501558727	Brain_Frontal_Cortex_BA9	1	0.410784435569055
Brain_Hypothalamus_GENE_ABHD11	-0.0416735309709399	-0.000955815285857094	-1.06665096943896	0.286584221764721	0.410803597052772	-5.69088307496636	Brain_Hypothalamus	1	0.410803597052772
Brain_Hippocampus_GENE_RSAD2	-0.0918369818242184	-0.00361450772370738	-1.06660971581223	0.28660284151369	0.410825461579144	-5.69092542063591	Brain_Hippocampus	1	0.410825461579144
Brain_Nucleus_accumbens_basal_ganglia_GENE_GMPPB	0.0213650715333381	-0.00206056198996269	1.0665900445977	0.286611720368802	0.410832997677656	-5.69094561200154	Brain_Nucleus_accumbens_basal_ganglia	1	0.410832997677656
Brain_Cerebellar_Hemisphere_GENE_INTS9	-0.00797779479460321	0.000739633634222972	-1.06658315012948	0.286614832319584	0.410832997677656	-5.69095268868721	Brain_Cerebellar_Hemisphere	1	0.410832997677656
Brain_Frontal_Cortex_BA9_GENE_DEFA3	0.100198545235939	-0.00316539765416084	1.06656194109758	0.286624405567336	0.410841894007857	-5.69097445797799	Brain_Frontal_Cortex_BA9	1	0.410841894007857
Brain_Amygdala_GENE_ZNF697	0.0382666336724778	-0.00258172323069386	1.06651236416144	0.286646784250464	0.410869144977513	-5.69102534285934	Brain_Amygdala	1	0.410869144977513
Heart_Left_Ventricle_GENE_LINC02586	0.018972130643969	-0.000405356319412266	1.06649402882958	0.286655060991021	0.410876182329387	-5.69104416131962	Heart_Left_Ventricle	1	0.410876182329387
Heart_Atrial_Appendage_GENE_LRRC37B	-0.0110704654124908	0.000571499949888378	-1.06644163588559	0.286678712548525	0.410905256705406	-5.69109793302051	Heart_Atrial_Appendage	1	0.410905256705406
Heart_Left_Ventricle_GENE_WBP1LP7	-0.0776271979649763	0.0046325138816905	-1.06641851748507	0.286689149224704	0.410915389332395	-5.69112165896142	Heart_Left_Ventricle	1	0.410915389332395
Heart_Left_Ventricle_GENE_ENSG00000256591	0.0154257326838964	-5.77814286286308e-05	1.06639214879258	0.286701053541549	0.410927625285633	-5.69114871998499	Heart_Left_Ventricle	1	0.410927625285633
Heart_Atrial_Appendage_GENE_SMTNL2	-0.0700117060152739	-0.00525707642020071	-1.06637409337824	0.28670920496822	0.410934482010148	-5.69116724907446	Heart_Atrial_Appendage	1	0.410934482010148
Heart_Left_Ventricle_GENE_ATAT1	0.0178054612642746	-0.000226849384335964	1.06636658558967	0.286712594534405	0.410934513575809	-5.69117495373418	Heart_Left_Ventricle	1	0.410934513575809
Brain_Nucleus_accumbens_basal_ganglia_GENE_RPAP3	0.0420271186266651	-0.00444772251087825	1.06635414397751	0.286718211650006	0.41093773776708	-5.69118772147475	Brain_Nucleus_accumbens_basal_ganglia	1	0.41093773776708
Heart_Left_Ventricle_GENE_FZD4	0.0814536104030016	0.00913359493901269	1.06629934396586	0.286742953542764	0.4109649873654	-5.6912439561774	Heart_Left_Ventricle	1	0.4109649873654
Brain_Putamen_basal_ganglia_GENE_COG1	0.0706457909229939	-0.00724675570547315	1.06629711543834	0.286743959740815	0.4109649873654	-5.69124624298787	Brain_Putamen_basal_ganglia	1	0.4109649873654
Brain_Anterior_cingulate_cortex_BA24_GENE_STAP2	-0.0358282148363399	0.00343310414359302	-1.06628423335411	0.286749776152033	0.410965982268299	-5.69125946188605	Brain_Anterior_cingulate_cortex_BA24	1	0.410965982268299
Heart_Atrial_Appendage_GENE_KCTD15	-0.0657056274987271	0.00436753946951831	-1.06628066012878	0.28675138951908	0.410965982268299	-5.6912631285085	Heart_Atrial_Appendage	1	0.410965982268299
Heart_Atrial_Appendage_GENE_AGPAT3	0.0525611465080757	-0.00319508103067472	1.06622261137302	0.286777600299831	0.410998719956166	-5.69132269283059	Heart_Atrial_Appendage	1	0.410998719956166
Brain_Substantia_nigra_GENE_CAPN10.DT	-0.0751444469291899	0.0040012757645012	-1.06620841325207	0.286784011430623	0.411003081105101	-5.69133726115175	Brain_Substantia_nigra	1	0.411003081105101
Brain_Nucleus_accumbens_basal_ganglia_GENE_SNORD83B	-0.198767141766523	0.00654085113661131	-1.06618639565928	0.286793953618909	0.411010374980129	-5.69135985244668	Brain_Nucleus_accumbens_basal_ganglia	1	0.411010374980129
Heart_Atrial_Appendage_GENE_TOLLIP	0.0308985521703217	-0.000284246988542343	1.06618222445856	0.286795837178213	0.411010374980129	-5.69136413228209	Heart_Atrial_Appendage	1	0.411010374980129
Heart_Atrial_Appendage_GENE_ENSG00000288865	-0.0667710919362566	0.00148883996740329	-1.06615350185892	0.286808807464688	0.411024135728726	-5.69139360247995	Heart_Atrial_Appendage	1	0.411024135728726
Brain_Frontal_Cortex_BA9_GENE_TTC19	-0.036072096214225	-0.00220771343303396	-1.06614493693814	0.286812675209433	0.41102459204041	-5.69140239017738	Brain_Frontal_Cortex_BA9	1	0.41102459204041
Brain_Hippocampus_GENE_ABHD17AP1	-0.0317429668398074	0.00205741715483513	-1.06613787904691	0.286815862436695	0.41102459204041	-5.69140963159401	Brain_Hippocampus	1	0.41102459204041
Brain_Putamen_basal_ganglia_GENE_GNL3	-0.0420039796974502	-0.005122493380921	-1.06610725420432	0.286829692388193	0.411039584075094	-5.69144105221744	Brain_Putamen_basal_ganglia	1	0.411039584075094
Brain_Frontal_Cortex_BA9_GENE_CCDC157	-0.0489041079062408	0.00657132472271397	-1.06607182464223	0.28684569267857	0.411057685912354	-5.6914774012886	Brain_Frontal_Cortex_BA9	1	0.411057685912354
Brain_Caudate_basal_ganglia_GENE_LINC01410	-0.0237889921213948	0.00032402605428515	-1.06606141727743	0.286850392847492	0.411059594132978	-5.69148807852887	Brain_Caudate_basal_ganglia	1	0.411059594132978
Brain_Caudate_basal_ganglia_GENE_MPZL1	-0.017936816118325	-0.000702852591931628	-1.065975568577	0.28688916578369	0.411107533775797	-5.69157614942923	Brain_Caudate_basal_ganglia	1	0.411107533775797
Brain_Caudate_basal_ganglia_GENE_PEG3	0.0862519251985043	-0.0109546541699273	1.0659724273377	0.286890584568669	0.411107533775797	-5.69157937184583	Brain_Caudate_basal_ganglia	1	0.411107533775797
Brain_Caudate_basal_ganglia_GENE_RAB11A	0.0231054521368868	-0.00167256795348242	1.06589162532636	0.286927081567746	0.411155004926712	-5.69166225872752	Brain_Caudate_basal_ganglia	1	0.411155004926712
Heart_Left_Ventricle_GENE_HTRA2	0.0359350686190908	0.000735040723761004	1.06587670134386	0.286933822840008	0.411159836699826	-5.69167756709718	Heart_Left_Ventricle	1	0.411159836699826
Brain_Nucleus_accumbens_basal_ganglia_GENE_LINC01534	0.0506893507932846	-0.00195613663671364	1.06582514058615	0.286957114037159	0.411188383181381	-5.6917304542287	Brain_Nucleus_accumbens_basal_ganglia	1	0.411188383181381
Brain_Anterior_cingulate_cortex_BA24_GENE_ENSG00000289004	-0.0493315789393519	0.000632462152685286	-1.06572873111464	0.287000667878093	0.411245963525886	-5.69182933694799	Brain_Anterior_cingulate_cortex_BA24	1	0.411245963525886
Brain_Putamen_basal_ganglia_GENE_GSAP	-0.0137330856134306	-0.00030002473637882	-1.06569450427435	0.287016131235427	0.411263291871923	-5.69186443968667	Brain_Putamen_basal_ganglia	1	0.411263291871923
Brain_Caudate_basal_ganglia_GENE_ENSG00000261131	-0.0205518855011887	-0.00147127565616921	-1.06567374974754	0.287025508205718	0.411270382512122	-5.69188572479531	Brain_Caudate_basal_ganglia	1	0.411270382512122
Brain_Hippocampus_GENE_CTF1	-0.044257069086461	0.00185094350657599	-1.06566552055018	0.287029226244263	0.411270382512122	-5.6918941642548	Brain_Hippocampus	1	0.411270382512122
Brain_Nucleus_accumbens_basal_ganglia_GENE_ENSG00000271918	0.0456693499786054	0.00593322295897034	1.06566117283569	0.287031190600886	0.411270382512122	-5.69189862303043	Brain_Nucleus_accumbens_basal_ganglia	1	0.411270382512122
Heart_Left_Ventricle_GENE_ENSG00000289523	0.0593558855703844	0.000573580219302956	1.06562770015881	0.287046314316905	0.411287223110904	-5.69193295015082	Heart_Left_Ventricle	1	0.411287223110904
Heart_Atrial_Appendage_GENE_HOOK2	-0.04126847470808	0.000206533548985396	-1.06559612405312	0.287060581613325	0.411302836228948	-5.69196533130275	Heart_Atrial_Appendage	1	0.411302836228948
Brain_Nucleus_accumbens_basal_ganglia_GENE_ATP13A3	-0.0178959794027433	-0.000949572095164173	-1.06558206863567	0.287066932544738	0.411304318805776	-5.69197974476171	Brain_Nucleus_accumbens_basal_ganglia	1	0.411304318805776
Brain_Frontal_Cortex_BA9_GENE_ENSG00000260257	-0.0481605197999193	0.00650690436168712	-1.0655789150693	0.287068357494749	0.411304318805776	-5.69198297863464	Brain_Frontal_Cortex_BA9	1	0.411304318805776
Brain_Putamen_basal_ganglia_GENE_RPS7P14	0.0531437973352671	-0.000603142073500795	1.06554779114336	0.287082421206525	0.411315278449414	-5.69201489462994	Brain_Putamen_basal_ganglia	1	0.411315278449414
Brain_Nucleus_accumbens_basal_ganglia_GENE_ENSG00000273156	-0.0318630235394758	0.0022628754066547	-1.06554307434325	0.287084552588786	0.411315278449414	-5.69201973138636	Brain_Nucleus_accumbens_basal_ganglia	1	0.411315278449414
Brain_Caudate_basal_ganglia_GENE_ENSG00000285886	0.0585319093941818	-0.000819202588986701	1.06553960845553	0.287086118727616	0.411315278449414	-5.69202328540399	Brain_Caudate_basal_ganglia	1	0.411315278449414
Brain_Amygdala_GENE_SHISA5	0.0374128696207892	-0.00141592472331437	1.06552152393754	0.287094290715061	0.411322157343025	-5.69204182958458	Brain_Amygdala	1	0.411322157343025
Brain_Frontal_Cortex_BA9_GENE_MPO	0.0514659315425662	-0.0013900381094128	1.0654889603849	0.287109005849988	0.411338410381835	-5.69207522002994	Brain_Frontal_Cortex_BA9	1	0.411338410381835
Brain_Caudate_basal_ganglia_GENE_NIFK	0.040392681886995	-0.00112955720406241	1.06546561220807	0.287119556965451	0.411347390278015	-5.69209916046611	Brain_Caudate_basal_ganglia	1	0.411347390278015
Brain_Frontal_Cortex_BA9_GENE_BRWD1.AS2	0.03620239980076	-0.000178494024931767	1.06546017176559	0.287122015556432	0.411347390278015	-5.69210473883809	Brain_Frontal_Cortex_BA9	1	0.411347390278015
Heart_Atrial_Appendage_GENE_PIK3C2B	-0.0344005088989761	0.00261521207747949	-1.06542865725638	0.287136257562186	0.411362964624235	-5.69213705176427	Heart_Atrial_Appendage	1	0.411362964624235
Brain_Hypothalamus_GENE_ENSG00000280351	-0.0724401071954567	0.00173699762830294	-1.06539940213094	0.287149478937371	0.41137585434274	-5.69216704721366	Brain_Hypothalamus	1	0.41137585434274
Heart_Atrial_Appendage_GENE_FMO2	-0.210494486931655	0.0216286228584359	-1.06539383035165	0.287151997058546	0.41137585434274	-5.69217275989813	Heart_Atrial_Appendage	1	0.41137585434274
Heart_Atrial_Appendage_GENE_RUNDC1	0.0362005412172447	0.00214015074838768	1.0653483264739	0.287172562732271	0.41140048702857	-5.69221941341422	Heart_Atrial_Appendage	1	0.41140048702857
Heart_Atrial_Appendage_GENE_ENSG00000234981	0.0189221066121799	-0.000546197531909807	1.06532797500914	0.287181760987094	0.411408834478735	-5.69224027840871	Heart_Atrial_Appendage	1	0.411408834478735
Brain_Caudate_basal_ganglia_GENE_TMEM225B	0.0390317056747143	0.000219498875534651	1.06526730106506	0.287209184982715	0.411443291130412	-5.6923024809867	Brain_Caudate_basal_ganglia	1	0.411443291130412
Brain_Anterior_cingulate_cortex_BA24_GENE_FAM149A	0.0441226630165079	0.00211060454068586	1.06519740702473	0.287240778563112	0.411483720067378	-5.69237413158119	Brain_Anterior_cingulate_cortex_BA24	1	0.411483720067378
Brain_Hypothalamus_GENE_TNFAIP3	0.0484646335987777	-0.00242633759236215	1.0651836687091	0.287246988848092	0.411487785912319	-5.69238821461313	Brain_Hypothalamus	1	0.411487785912319
Brain_Cerebellar_Hemisphere_GENE_RGL3	0.0342033412543843	0.000448738670578845	1.06514923543976	0.287262554504476	0.411505253284876	-5.69242351107338	Brain_Cerebellar_Hemisphere	1	0.411505253284876
Brain_Frontal_Cortex_BA9_GENE_RPSAP72	0.056638683744917	0.00137137415319326	1.06501519589967	0.287323152891578	0.411587229134523	-5.69256089996496	Brain_Frontal_Cortex_BA9	1	0.411587229134523
Brain_Amygdala_GENE_ERVK3.1	-0.0514168337681126	0.00325280105213771	-1.06500444308952	0.287328014540486	0.411589361737665	-5.69257192071796	Brain_Amygdala	1	0.411589361737665
Heart_Left_Ventricle_GENE_ZNF227	0.010910081617427	0.000763183542354592	1.06498902035604	0.287334987690687	0.411594518921905	-5.69258772756788	Heart_Left_Ventricle	1	0.411594518921905
Brain_Caudate_basal_ganglia_GENE_CORO6	-0.102163346270324	0.000961671089158172	-1.06494163266038	0.287356414020171	0.411620379274947	-5.69263629406874	Brain_Caudate_basal_ganglia	1	0.411620379274947
Heart_Atrial_Appendage_GENE_FAM21EP	0.0643105606232847	-0.00160444416859838	1.06493295908942	0.287360335889192	0.411621165252803	-5.69264518316839	Heart_Atrial_Appendage	1	0.411621165252803
Heart_Atrial_Appendage_GENE_CCNC	0.0216755143272851	-0.00110579308760104	1.06489185301228	0.287378923034366	0.411642957824625	-5.6926873097058	Heart_Atrial_Appendage	1	0.411642957824625
Brain_Caudate_basal_ganglia_GENE_GCHFR	0.0747520288878082	9.7008143147682e-06	1.06487704605772	0.287385618570035	0.411647716485871	-5.69270248384704	Brain_Caudate_basal_ganglia	1	0.411647716485871
Brain_Putamen_basal_ganglia_GENE_IGLV1.51	-0.109697589486048	0.000946558809359641	-1.06486848061753	0.287389491812413	0.411648432463761	-5.69271126159931	Brain_Putamen_basal_ganglia	1	0.411648432463761
Brain_Caudate_basal_ganglia_GENE_NINJ1	0.0468958370044013	0.000646794767472908	1.06484816473891	0.287398678676127	0.41165260495193	-5.69273208076753	Brain_Caudate_basal_ganglia	1	0.41165260495193
Brain_Substantia_nigra_GENE_ENSG00000250934	0.0114520911111992	0.000898980734819585	1.06484711878973	0.287399151660928	0.41165260495193	-5.69273315261756	Brain_Substantia_nigra	1	0.41165260495193
Brain_Caudate_basal_ganglia_GENE_GOLPH3.DT	-0.0467657470541287	0.000275172549502807	-1.06483912513169	0.287402766460801	0.411652950674663	-5.69274134418776	Brain_Caudate_basal_ganglia	1	0.411652950674663
Brain_Frontal_Cortex_BA9_GENE_SIX4	0.038965927448708	-0.00114632597299075	1.06482581433279	0.287408785785063	0.411656740399071	-5.69275498440818	Brain_Frontal_Cortex_BA9	1	0.411656740399071
Brain_Cerebellar_Hemisphere_GENE_ATP2B4	-0.0529775436599825	-0.00233888869058267	-1.06479905592248	0.287420886560155	0.41166924041835	-5.69278240453357	Brain_Cerebellar_Hemisphere	1	0.41166924041835
Brain_Substantia_nigra_GENE_HERC5	0.0633126573870057	-0.00281662694261679	1.0647390953253	0.287448003387494	0.411703247190333	-5.69284384541911	Brain_Substantia_nigra	1	0.411703247190333
Brain_Anterior_cingulate_cortex_BA24_GENE_AP2B1	0.0281354996814249	-0.00242829872631078	1.0647173210102	0.287457851121805	0.411712519444737	-5.69286615643878	Brain_Anterior_cingulate_cortex_BA24	1	0.411712519444737
Brain_Putamen_basal_ganglia_GENE_MYH11	0.0365562298746795	-0.000586706383636189	1.06468863424568	0.287470825455147	0.411726269511398	-5.69289554959592	Brain_Putamen_basal_ganglia	1	0.411726269511398
Brain_Substantia_nigra_GENE_PCGF3	-0.0295526073020533	0.00200739169817157	-1.06459071179908	0.287515116405919	0.411784871538009	-5.69299587737709	Brain_Substantia_nigra	1	0.411784871538009
Brain_Hypothalamus_GENE_ENSG00000236439	0.125494759722859	0.00354866882122957	1.06457705214601	0.287521295121525	0.411788887728008	-5.6930098718311	Brain_Hypothalamus	1	0.411788887728008
Heart_Left_Ventricle_GENE_ENSG00000267117	-0.0405705935688819	0.00459081697311753	-1.06454559685847	0.28753552373634	0.411804432778956	-5.69304209741404	Heart_Left_Ventricle	1	0.411804432778956
Heart_Atrial_Appendage_GENE_PORCN	0.0359547029807716	-0.000951375859849491	1.06449650776405	0.287557729852036	0.411831402598254	-5.69309238673621	Heart_Atrial_Appendage	1	0.411831402598254
Brain_Anterior_cingulate_cortex_BA24_GENE_CD209	0.0347801613633129	-0.000267545066870586	1.0644791275739	0.287565592294175	0.411837829454189	-5.69311019131817	Brain_Anterior_cingulate_cortex_BA24	1	0.411837829454189
Heart_Left_Ventricle_GENE_ZNF514	0.0320311218847834	0.000710592169022932	1.06445323473394	0.287577305954494	0.411848860677217	-5.69313671587618	Heart_Left_Ventricle	1	0.411848860677217
Heart_Left_Ventricle_GENE_ZNF542P	-0.0258759200922248	-0.0010247926027079	-1.06444718041836	0.287580044912514	0.411848860677217	-5.69314291780861	Heart_Left_Ventricle	1	0.411848860677217
Brain_Frontal_Cortex_BA9_GENE_TTC37	-0.017162435098112	-0.00080123314453754	-1.06437635869133	0.287612085804617	0.411886836008714	-5.69321546370855	Brain_Frontal_Cortex_BA9	1	0.411886836008714
Brain_Substantia_nigra_GENE_PDIA4	-0.0361937204449262	0.00125206161462225	-1.0643664339446	0.287616576113099	0.411886836008714	-5.69322562969179	Brain_Substantia_nigra	1	0.411886836008714
Brain_Cerebellar_Hemisphere_GENE_ENSG00000259969	0.0671538555886747	-0.00185304995503266	1.06436618701138	0.287616687835075	0.411886836008714	-5.69322588262583	Brain_Cerebellar_Hemisphere	1	0.411886836008714
Brain_Substantia_nigra_GENE_CENPL	0.00909657107387883	-0.000367537213761201	1.0643436397091	0.287626889215647	0.41189661124263	-5.69324897761937	Brain_Substantia_nigra	1	0.41189661124263
Brain_Nucleus_accumbens_basal_ganglia_GENE_ENSG00000271742	-0.0317397960873529	-0.000987418989168093	-1.06431639295682	0.287639217158467	0.411909431558722	-5.69327688556603	Brain_Nucleus_accumbens_basal_ganglia	1	0.411909431558722
Brain_Amygdala_GENE_OTUD5	0.0511673893227754	-0.00203362777070182	1.06419776020424	0.287692897365399	0.411981468769275	-5.69339838887539	Brain_Amygdala	1	0.411981468769275
Brain_Caudate_basal_ganglia_GENE_FBLIM1	-0.0403822086980581	-0.00226294271156707	-1.06410111068225	0.287736635375671	0.412039267049491	-5.69349736705559	Brain_Caudate_basal_ganglia	1	0.412039267049491
Brain_Hypothalamus_GENE_SPX	0.041667113732707	0.00345487260452743	1.06407841581957	0.287746906416171	0.412049139787746	-5.69352060742682	Brain_Hypothalamus	1	0.412049139787746
Brain_Hippocampus_GENE_VPS29	-0.0473432977141144	-0.00528145108387082	-1.06402827915156	0.287769597705586	0.412076797690804	-5.69357194746275	Brain_Hippocampus	1	0.412076797690804
Brain_Frontal_Cortex_BA9_GENE_SMIM10L1	0.0292342821555023	0.00156324709411734	1.06400320534022	0.287780946283251	0.412088212737362	-5.69359762218583	Brain_Frontal_Cortex_BA9	1	0.412088212737362
Brain_Hippocampus_GENE_ENSG00000231062	0.100879302896197	-0.00316632361887408	1.06397414139324	0.287794101202252	0.412097751479177	-5.69362738191706	Brain_Hippocampus	1	0.412097751479177
Heart_Left_Ventricle_GENE_FAM133B	-0.0196214782615956	0.00161298492608949	-1.06397356566039	0.287794361794469	0.412097751479177	-5.69362797142465	Heart_Left_Ventricle	1	0.412097751479177
Brain_Hypothalamus_GENE_PLEKHA3	-0.0296042047212882	0.00192956696909965	-1.06396238280432	0.287799423488434	0.412100163685555	-5.69363942177393	Brain_Hypothalamus	1	0.412100163685555
Brain_Substantia_nigra_GENE_GFOD1	-0.0307537749591616	-0.00120970960812252	-1.06393865476137	0.287810163707301	0.412110706823057	-5.69366371699305	Brain_Substantia_nigra	1	0.412110706823057
Heart_Left_Ventricle_GENE_ZBTB10	-0.0336567704421917	0.00324022885794203	-1.06392200521156	0.287817700091553	0.412112552837388	-5.69368076419836	Heart_Left_Ventricle	1	0.412112552837388
Brain_Cerebellar_Hemisphere_GENE_PPARGC1B	-0.0352416078675413	-0.000522509905740698	-1.06391739083698	0.287819788802274	0.412112552837388	-5.69368548873494	Brain_Cerebellar_Hemisphere	1	0.412112552837388
Brain_Anterior_cingulate_cortex_BA24_GENE_TMED10	0.0268640262782466	-0.000514499229389898	1.06391342376426	0.287821584518032	0.412112552837388	-5.69368955049996	Brain_Anterior_cingulate_cortex_BA24	1	0.412112552837388
Heart_Left_Ventricle_GENE_GLUD1P3	0.0238189070979675	-0.0015542942431469	1.06382519692251	0.287861522807346	0.412164901616112	-5.69377987937939	Heart_Left_Ventricle	1	0.412164901616112
Heart_Left_Ventricle_GENE_ZBTB4	-0.047016126876894	0.00621980572829226	-1.06371280855585	0.287912403898666	0.412232917067906	-5.69389493463701	Heart_Left_Ventricle	1	0.412232917067906
Brain_Anterior_cingulate_cortex_BA24_GENE_SEMA5A	-0.0140727071318987	0.00110209015266536	-1.0636928211281	0.287921453355963	0.412240230304156	-5.69391539508346	Brain_Anterior_cingulate_cortex_BA24	1	0.412240230304156
Brain_Amygdala_GENE_RNF135	-0.0332037950184092	0.00397247786351232	-1.0636866043073	0.287924268107262	0.412240230304156	-5.69392175895225	Brain_Amygdala	1	0.412240230304156
Brain_Substantia_nigra_GENE_LRRC29	0.0286993532177067	0.00204225169494751	1.06360151947481	0.28796279330804	0.412287142777103	-5.69400885259546	Brain_Substantia_nigra	1	0.412287142777103
Brain_Amygdala_GENE_TRA2B	0.0458105407033196	-0.0024256948974098	1.06359500669113	0.287965742347383	0.412287142777103	-5.69401551885683	Brain_Amygdala	1	0.412287142777103
Brain_Nucleus_accumbens_basal_ganglia_GENE_KLF6	0.0739994065991625	-0.00497832437929551	1.06359185504177	0.287967169446177	0.412287142777103	-5.6940187447622	Brain_Nucleus_accumbens_basal_ganglia	1	0.412287142777103
Heart_Left_Ventricle_GENE_SMUG1	-0.0200874703097551	-0.00142191629852884	-1.06356935033286	0.287977359945598	0.412296895327414	-5.69404177942735	Heart_Left_Ventricle	1	0.412296895327414
Brain_Putamen_basal_ganglia_GENE_ENSG00000222043	0.0448844833323092	-0.00341844205745766	1.06355631958488	0.287983260592398	0.412300505943276	-5.69405511681044	Brain_Putamen_basal_ganglia	1	0.412300505943276
Brain_Caudate_basal_ganglia_GENE_ENSG00000279369	0.0647512064184413	0.00208317959001771	1.06352670309773	0.287996671978511	0.412314869339987	-5.6940854296174	Brain_Caudate_basal_ganglia	1	0.412314869339987
Brain_Caudate_basal_ganglia_GENE_PLEKHG2	0.103485841954901	-0.00809713451616608	1.06345959233407	0.288027063653397	0.412353542206306	-5.6941541151264	Brain_Caudate_basal_ganglia	1	0.412353542206306
Brain_Substantia_nigra_GENE_HLA.J	-0.0476845117296194	0.000449888675877719	-1.06339357591818	0.288056961859532	0.412388428155999	-5.69422167639755	Brain_Substantia_nigra	1	0.412388428155999
Heart_Left_Ventricle_GENE_ENSG00000285540	0.0294575913145714	-0.00179342914513336	1.06338875371153	0.288059145873249	0.412388428155999	-5.6942266112854	Heart_Left_Ventricle	1	0.412388428155999
Brain_Anterior_cingulate_cortex_BA24_GENE_ENSG00000270480	0.0610892529905938	0.00130039949332736	1.06337624590933	0.288064810803263	0.412388428155999	-5.69423941125514	Brain_Anterior_cingulate_cortex_BA24	1	0.412388428155999
Heart_Atrial_Appendage_GENE_ENSG00000280231	-0.0570232212306482	0.00322484139813408	-1.06336940339587	0.288067909889578	0.412388428155999	-5.69424641353829	Heart_Atrial_Appendage	1	0.412388428155999
Heart_Atrial_Appendage_GENE_INTS6	0.0265276392668347	-0.000775073174901253	1.06336847888643	0.288068328616756	0.412388428155999	-5.69424735963112	Heart_Atrial_Appendage	1	0.412388428155999
Brain_Amygdala_GENE_DLG4	0.146428098162369	-0.00283680348552967	1.06335804674275	0.288073053553367	0.412390354273836	-5.69425803526513	Brain_Amygdala	1	0.412390354273836
Heart_Atrial_Appendage_GENE_MTRNR2L1	0.0672159523132892	0.00672490234875135	1.06334279707965	0.288079960539822	0.412395404018551	-5.69427364067372	Heart_Atrial_Appendage	1	0.412395404018551
Brain_Caudate_basal_ganglia_GENE_PRKD2	0.0484051570893095	-0.00126428345468306	1.06330850329114	0.28809549353678	0.412412801901672	-5.69430873365643	Brain_Caudate_basal_ganglia	1	0.412412801901672
Heart_Atrial_Appendage_GENE_APRT	0.0472419668672426	-0.00113921132609	1.06323631726514	0.288128191259399	0.412454770637597	-5.6943825982472	Heart_Atrial_Appendage	1	0.412454770637597
Brain_Cerebellar_Hemisphere_GENE_ENSG00000285647	-0.0438761162338656	0.0041578103586442	-1.06319458053286	0.288147097671147	0.412475802489063	-5.69442530321863	Brain_Cerebellar_Hemisphere	1	0.412475802489063
Brain_Cerebellar_Hemisphere_GENE_ENSG00000214132	0.0791802911532208	-0.00417339564709875	1.06318895996237	0.288149643809496	0.412475802489063	-5.69443105405165	Brain_Cerebellar_Hemisphere	1	0.412475802489063
Heart_Atrial_Appendage_GENE_ENSG00000229635	0.0475006422550487	0.000648609033788063	1.0630920373367	0.288193552495224	0.412533816909337	-5.69453021819709	Heart_Atrial_Appendage	1	0.412533816909337
Heart_Left_Ventricle_GENE_FAM200B	-0.0492151491712623	0.00360496967607944	-1.0630786115139	0.288199635128682	0.412537684611935	-5.69454395380752	Heart_Left_Ventricle	1	0.412537684611935
Brain_Substantia_nigra_GENE_KRT18P5	0.0195972353912857	-0.00126567557836684	1.06304775068988	0.288213617102178	0.412552859445684	-5.69457552605991	Brain_Substantia_nigra	1	0.412552859445684
Brain_Cerebellar_Hemisphere_GENE_MAP3K8	0.0314126548195227	-0.00207605120974389	1.06303781416393	0.288218119096501	0.412554464312534	-5.69458569145631	Brain_Cerebellar_Hemisphere	1	0.412554464312534
Brain_Caudate_basal_ganglia_GENE_ENSG00000289506	0.0312722161035034	-0.00118861411979254	1.06301039830338	0.288230540791876	0.412567405242704	-5.69461373830248	Brain_Caudate_basal_ganglia	1	0.412567405242704
Brain_Frontal_Cortex_BA9_GENE_TJP2	0.0972717965927905	-0.00824897278637748	1.06300040672111	0.2882350679107	0.41256904586357	-5.69462395966545	Brain_Frontal_Cortex_BA9	1	0.41256904586357
Brain_Amygdala_GENE_ACSS2	-0.0340498663780449	0.00123010681234956	-1.06289843524416	0.288281273250911	0.412630342415162	-5.69472827075275	Brain_Amygdala	1	0.412630342415162
Brain_Caudate_basal_ganglia_GENE_TRIP10	-0.105747036174374	-0.00107415753653902	-1.06286646078236	0.288295762557922	0.41264624143356	-5.69476097677695	Brain_Caudate_basal_ganglia	1	0.41264624143356
Heart_Left_Ventricle_GENE_DFFB	0.0136341849702345	1.02469471013735e-05	1.06284810016553	0.288304082939688	0.412653310417615	-5.69477975703426	Heart_Left_Ventricle	1	0.412653310417615
Brain_Frontal_Cortex_BA9_GENE_LGI4	0.0483755328890795	0.000529357713973708	1.06279889292741	0.288326382719081	0.412678775819976	-5.69483008733353	Brain_Frontal_Cortex_BA9	1	0.412678775819976
Brain_Substantia_nigra_GENE_FAM110D	-0.117862460492421	-0.0037017724211443	-1.06279391595221	0.288328638254003	0.412678775819976	-5.69483517776944	Brain_Substantia_nigra	1	0.412678775819976
Brain_Hippocampus_GENE_SLC22A4	0.0174828649108496	-0.00126301536061507	1.06278040330532	0.288334762163631	0.412681789744073	-5.69484899834602	Brain_Hippocampus	1	0.412681789744073
Heart_Atrial_Appendage_GENE_SNIP1	-0.0290287877842257	6.77963752933584e-05	-1.06276738658283	0.288340661404269	0.412681789744073	-5.69486231153155	Heart_Atrial_Appendage	1	0.412681789744073
Brain_Amygdala_GENE_KCNJ4	-0.160372544015763	4.45956687453891e-06	-1.06276688308408	0.288340889593941	0.412681789744073	-5.69486282649454	Brain_Amygdala	1	0.412681789744073
Heart_Atrial_Appendage_GENE_CAPRIN2	0.0302364983062623	-0.000663216230011132	1.06275562406948	0.288345992301529	0.412684252639757	-5.69487434180295	Heart_Atrial_Appendage	1	0.412684252639757
Brain_Caudate_basal_ganglia_GENE_ENSG00000246308	-0.0265710329811422	-0.000731356414417536	-1.06270608502265	0.28836844466028	0.412710079832447	-5.69492500708545	Brain_Caudate_basal_ganglia	1	0.412710079832447
Heart_Atrial_Appendage_GENE_ENSG00000278893	0.0188656016726482	-0.00263221911596576	1.06269349570616	0.288374150647731	0.412710079832447	-5.69493788223646	Heart_Atrial_Appendage	1	0.412710079832447
Heart_Left_Ventricle_GENE_BPNT2P1	-0.0220965900416939	0.000832533930499637	-1.06269342154613	0.288374184260281	0.412710079832447	-5.6949379580798	Heart_Left_Ventricle	1	0.412710079832447
Brain_Caudate_basal_ganglia_GENE_ENSG00000272885	-0.0971258505520706	0.00626354019666642	-1.06267756520979	0.288381371102443	0.412715524979346	-5.69495417420949	Brain_Caudate_basal_ganglia	1	0.412715524979346
Heart_Left_Ventricle_GENE_ENSG00000273403	0.0186449130852624	0.000794977758027042	1.06263057590439	0.288402669590828	0.412741165572022	-5.69500222832607	Heart_Left_Ventricle	1	0.412741165572022
Heart_Atrial_Appendage_GENE_DDRGK1	-0.0308093462859447	0.00336656076247465	-1.06260625668533	0.288413692997549	0.412752100777607	-5.69502709780485	Heart_Atrial_Appendage	1	0.412752100777607
Heart_Atrial_Appendage_GENE_CBFB	0.0289197843439629	0.00201757834280064	1.06259303346143	0.288419686935169	0.412755838080954	-5.69504061998673	Heart_Atrial_Appendage	1	0.412755838080954
Brain_Putamen_basal_ganglia_GENE_F10	-0.0132565199628888	0.00147140441779314	-1.06257565589767	0.288427564116035	0.41275976478412	-5.69505839017719	Brain_Putamen_basal_ganglia	1	0.41275976478412
Brain_Hippocampus_GENE_ENSG00000224172	0.0151229943986018	-0.000686853166258651	1.06256525720522	0.288432277871704	0.41275976478412	-5.69506902367814	Brain_Hippocampus	1	0.41275976478412
Heart_Left_Ventricle_GENE_RBM38.AS1	-0.035394686184255	0.00155413499389768	-1.06256419919699	0.288432757472642	0.41275976478412	-5.69507010557102	Heart_Left_Ventricle	1	0.41275976478412
Brain_Caudate_basal_ganglia_GENE_SNORA70F	0.0683828415448596	-0.0038559513061376	1.06255713266749	0.288435960783068	0.41275976478412	-5.69507733160048	Brain_Caudate_basal_ganglia	1	0.41275976478412
Brain_Caudate_basal_ganglia_GENE_MIS18A	0.0331515653676405	-0.000518625783573325	1.0625490800714	0.288439611114134	0.412760148052578	-5.69508556589494	Brain_Caudate_basal_ganglia	1	0.412760148052578
Brain_Caudate_basal_ganglia_GENE_NOL8	-0.0234921262431384	0.000461311270645276	-1.06247347241774	0.288473886424635	0.412804355469074	-5.69516287652478	Brain_Caudate_basal_ganglia	1	0.412804355469074
Brain_Hypothalamus_GENE_NCOA7	-0.0447049589883895	-0.00102077872424692	-1.06246301667143	0.288478626557616	0.41280629768719	-5.69517356734363	Brain_Hypothalamus	1	0.41280629768719
Heart_Left_Ventricle_GENE_RASD1	-0.142956671908295	0.0106863002064086	-1.06244839853971	0.288485253804402	0.412810940244656	-5.6951885139536	Heart_Left_Ventricle	1	0.412810940244656
Brain_Anterior_cingulate_cortex_BA24_GENE_ENSG00000234287	0.0880866698822527	0.00507289954012592	1.06241413908397	0.28850078600552	0.412825140157203	-5.69522354243754	Brain_Anterior_cingulate_cortex_BA24	1	0.412825140157203
Heart_Atrial_Appendage_GENE_FBXO21	-0.0236172720524199	-0.00100445709809027	-1.06241158665605	0.28850194322177	0.412825140157203	-5.69522615211528	Heart_Atrial_Appendage	1	0.412825140157203
Brain_Amygdala_GENE_TSPAN14	0.0128035540439555	-0.000756991553395109	1.06238447100485	0.288514237072007	0.41283789072963	-5.69525387557261	Brain_Amygdala	1	0.41283789072963
Heart_Atrial_Appendage_GENE_LINC01278	-0.0197533402579768	0.000516337391498747	-1.0623755784448	0.288518268909238	0.412838818945093	-5.69526296730881	Heart_Atrial_Appendage	1	0.412838818945093
Brain_Cerebellar_Hemisphere_GENE_SLC12A9	-0.0558105511105527	0.0031638089361588	-1.06234190321466	0.288533537416315	0.412849791813422	-5.69529739611216	Brain_Cerebellar_Hemisphere	1	0.412849791813422
Heart_Atrial_Appendage_GENE_NCKAP1	-0.0269112966713534	0.002981733397507	-1.06233660376759	0.288535940260172	0.412849791813422	-5.69530281404951	Heart_Atrial_Appendage	1	0.412849791813422
Heart_Atrial_Appendage_GENE_PDPK1	-0.0162850209210804	0.00142671149053305	-1.06233086045	0.288538544376439	0.412849791813422	-5.69530868575159	Heart_Atrial_Appendage	1	0.412849791813422
Heart_Left_Ventricle_GENE_KLHL41	-0.0549675242749808	-0.00179990684244314	-1.06232881811999	0.288539470406855	0.412849791813422	-5.6953107737276	Heart_Left_Ventricle	1	0.412849791813422
Heart_Atrial_Appendage_GENE_UBTD2	0.0262260694657508	0.00231441249754681	1.0623193035738	0.288543784505563	0.412851123697264	-5.69532050087091	Heart_Atrial_Appendage	1	0.412851123697264
Brain_Putamen_basal_ganglia_GENE_ZNF391	0.0161489289802731	-0.000253531152973298	1.0622705796201	0.288565877671378	0.412868733748684	-5.695370312174	Brain_Putamen_basal_ganglia	1	0.412868733748684
Brain_Caudate_basal_ganglia_GENE_GCNT4	0.032229302575859	-0.00236111110643652	1.06227025654117	0.28856602417062	0.412868733748684	-5.69537064245539	Brain_Caudate_basal_ganglia	1	0.412868733748684
Brain_Nucleus_accumbens_basal_ganglia_GENE_TACC1	-0.0172232979829894	0.00061067552999015	-1.06226977518169	0.288566242441829	0.412868733748684	-5.6953711345456	Brain_Nucleus_accumbens_basal_ganglia	1	0.412868733748684
Brain_Hippocampus_GENE_FOSL1	0.0795835622361297	-0.00592414433866026	1.06215847700847	0.288616713305977	0.412932370306857	-5.69548490788709	Brain_Hippocampus	1	0.412932370306857
Brain_Caudate_basal_ganglia_GENE_RELB	0.091533177039213	-0.00869225974326842	1.0621512193969	0.288620004653677	0.412932370306857	-5.69549232648883	Brain_Caudate_basal_ganglia	1	0.412932370306857
Brain_Hypothalamus_GENE_CTSO	-0.0486950578987305	-0.0015005460291325	-1.06214930758401	0.288620871670538	0.412932370306857	-5.69549428070166	Brain_Hypothalamus	1	0.412932370306857
Brain_Nucleus_accumbens_basal_ganglia_GENE_LTN1	0.0299838760277611	-0.00349027003203292	1.06213900946174	0.288625541951597	0.412934210700403	-5.69550480715406	Brain_Nucleus_accumbens_basal_ganglia	1	0.412934210700403
Heart_Atrial_Appendage_GENE_ENSG00000273013	-0.071942537335517	0.0035825776563868	-1.06212820433459	0.288630442218337	0.412936380085578	-5.69551585174344	Heart_Atrial_Appendage	1	0.412936380085578
Heart_Atrial_Appendage_GENE_WDR5	0.0380409029555115	-0.00117963484267178	1.06210322316912	0.28864177171947	0.412940824430837	-5.6955413861107	Heart_Atrial_Appendage	1	0.412940824430837
Brain_Hippocampus_GENE_ELN	-0.0515571778351445	0.00275421479379158	-1.06209882311167	0.288643767272219	0.412940824430837	-5.69554588354439	Brain_Hippocampus	1	0.412940824430837
Heart_Atrial_Appendage_GENE_B2M	0.0738621838026974	-0.000480796593246634	1.06209279644949	0.288646500552185	0.412940824430837	-5.69555204355057	Heart_Atrial_Appendage	1	0.412940824430837
Brain_Substantia_nigra_GENE_ALG10B	0.0376837093556551	0.000316663658683637	1.06209150862673	0.288647084622394	0.412940824430837	-5.69555335986278	Brain_Substantia_nigra	1	0.412940824430837
Brain_Hippocampus_GENE_TUT1	0.0425980822375194	-0.000933289403872112	1.06206786686406	0.288657807085437	0.412951322794191	-5.69557752435021	Brain_Hippocampus	1	0.412951322794191
Brain_Cerebellar_Hemisphere_GENE_TRAC	-0.0879964707315243	0.00569894237623274	-1.06203563077869	0.288672427843341	0.412962137259622	-5.69561047231958	Brain_Cerebellar_Hemisphere	1	0.412962137259622
Brain_Caudate_basal_ganglia_GENE_CLPB	-0.0111832679808192	0.000770016425604406	-1.0620297927384	0.288675075754776	0.412962137259622	-5.69561643917746	Brain_Caudate_basal_ganglia	1	0.412962137259622
Brain_Cerebellar_Hemisphere_GENE_CCDC88A	0.0552508831320438	-0.00349218361247423	1.06202881548761	0.288675518999904	0.412962137259622	-5.69561743798824	Brain_Cerebellar_Hemisphere	1	0.412962137259622
Brain_Anterior_cingulate_cortex_BA24_GENE_RGS4	-0.0600940412764359	-0.00297001199609238	-1.06199955983025	0.288688788506364	0.412976278487915	-5.69564733865836	Brain_Anterior_cingulate_cortex_BA24	1	0.412976278487915
Heart_Atrial_Appendage_GENE_LINC01050	0.123439728581093	-0.00862464116088314	1.06199009448485	0.288693081797139	0.412977578842039	-5.69565701251489	Heart_Atrial_Appendage	1	0.412977578842039
Brain_Amygdala_GENE_SCNM1	-0.0305301712722839	0.00224036567823563	-1.0618931389925	0.288737061347854	0.413035649987175	-5.69575609888551	Brain_Amygdala	1	0.413035649987175
Brain_Nucleus_accumbens_basal_ganglia_GENE_TK2	0.00859338533450182	3.13455112630935e-05	1.06180982692192	0.288774855782977	0.413084872124881	-5.69584123478373	Brain_Nucleus_accumbens_basal_ganglia	1	0.413084872124881
Brain_Anterior_cingulate_cortex_BA24_GENE_JAK3	-0.0429132426308185	0.00351051464636043	-1.06178709670367	0.288785167903521	0.413094780837808	-5.69586446144591	Brain_Anterior_cingulate_cortex_BA24	1	0.413094780837808
Heart_Atrial_Appendage_GENE_ZNF227	-0.0164338436436464	0.000125282287047596	-1.06177098255838	0.288792478631158	0.413100396005099	-5.69588092723546	Heart_Atrial_Appendage	1	0.413100396005099
Brain_Substantia_nigra_GENE_RNF157	-0.037881013256331	0.000799671417063097	-1.06175403745565	0.288800166485673	0.41310178364139	-5.69589824184731	Brain_Substantia_nigra	1	0.41310178364139
Heart_Atrial_Appendage_GENE_ENSG00000256108	0.0632508426881722	-0.00278603496440297	1.06175392101574	0.288800219313985	0.41310178364139	-5.69589836082537	Heart_Atrial_Appendage	1	0.41310178364139
Brain_Cerebellar_Hemisphere_GENE_AQP8	-0.0466571557489685	0.00190075885879518	-1.06171090007037	0.288819738188664	0.413124860940398	-5.69594231865502	Brain_Cerebellar_Hemisphere	1	0.413124860940398
Heart_Left_Ventricle_GENE_ENSG00000279602	0.0384598170074121	0.000384877867851736	1.06169484905311	0.28882702086491	0.413130435367864	-5.69595871876733	Heart_Left_Ventricle	1	0.413130435367864
Heart_Left_Ventricle_GENE_PSMD13	-0.0307389173483097	-0.00247771869540605	-1.06166377679082	0.288841119341181	0.413145758688191	-5.6959904661214	Heart_Left_Ventricle	1	0.413145758688191
Brain_Substantia_nigra_GENE_TGFBR3L	-0.0771126807019136	-0.00420470173792599	-1.06165450217169	0.28884532762175	0.413146935309877	-5.69599994206636	Brain_Substantia_nigra	1	0.413146935309877
Brain_Putamen_basal_ganglia_GENE_ANO8	-0.0829462744684086	0.000615635685411733	-1.06163703296893	0.28885325423835	0.413153430325235	-5.6960177902523	Brain_Putamen_basal_ganglia	1	0.413153430325235
Brain_Putamen_basal_ganglia_GENE_OXCT1	-0.032333329285724	-0.00212333799631333	-1.06155167220037	0.288891988633925	0.413203989744252	-5.69610499866183	Brain_Putamen_basal_ganglia	1	0.413203989744252
Brain_Anterior_cingulate_cortex_BA24_GENE_DNAJC30	-0.0340971760815876	-0.000276780424760044	-1.06150737653699	0.288912090184459	0.413227897617464	-5.69615025035642	Brain_Anterior_cingulate_cortex_BA24	1	0.413227897617464
Brain_Anterior_cingulate_cortex_BA24_GENE_POP7	-0.0516369379263183	0.00133748097320023	-1.06132104210217	0.288996659850532	0.413344011911212	-5.69634058584512	Brain_Anterior_cingulate_cortex_BA24	1	0.413344011911212
Heart_Atrial_Appendage_GENE_HIP1	-0.0146126506211656	0.0012351323763648	-1.06127680936784	0.289016737756191	0.413364072778604	-5.69638576347679	Heart_Atrial_Appendage	1	0.413364072778604
Brain_Cerebellar_Hemisphere_GENE_USP5	0.0318227445123258	-0.000599161184541915	1.06127521680863	0.289017460660426	0.413364072778604	-5.69638739002115	Brain_Cerebellar_Hemisphere	1	0.413364072778604
Brain_Cerebellar_Hemisphere_GENE_TTC9	0.0270604237900777	-0.00136071685530384	1.06124761188578	0.289029991450245	0.413377149783647	-5.69641558364642	Brain_Cerebellar_Hemisphere	1	0.413377149783647
Heart_Atrial_Appendage_GENE_ENSG00000285786	-0.0133478725533485	-0.000553975062017682	-1.0612263909632	0.289039624580172	0.413386082232826	-5.69643725662978	Heart_Atrial_Appendage	1	0.413386082232826
Heart_Atrial_Appendage_GENE_TYSND1	-0.0546595997578382	0.00272477762102197	-1.06121633720837	0.28904418850679	0.41338776455477	-5.69644752440499	Heart_Atrial_Appendage	1	0.41338776455477
Brain_Caudate_basal_ganglia_GENE_INSM1	-0.131793684640552	0.00393032243009912	-1.06118906808534	0.289056567637046	0.413400623923086	-5.69647537353481	Brain_Caudate_basal_ganglia	1	0.413400623923086
Heart_Atrial_Appendage_GENE_TLR5	-0.0450716406715148	0.00196344311200062	-1.06117428242033	0.289063279908509	0.413402500783103	-5.69649047338888	Heart_Atrial_Appendage	1	0.413402500783103
Brain_Nucleus_accumbens_basal_ganglia_GENE_OR14I1	0.0623983045023479	0.00462554158861618	1.06117125231358	0.289064655503811	0.413402500783103	-5.69649356785823	Brain_Nucleus_accumbens_basal_ganglia	1	0.413402500783103
Brain_Hippocampus_GENE_ENSG00000271259	0.0988114652996651	0.00618264154106687	1.06115197704588	0.289073406113464	0.413410170300302	-5.69651325234651	Brain_Hippocampus	1	0.413410170300302
Brain_Frontal_Cortex_BA9_GENE_SDS	0.0618207997867747	-0.0064631790067931	1.06113409693042	0.289081523510185	0.41341693407675	-5.69653151174467	Brain_Frontal_Cortex_BA9	1	0.41341693407675
Heart_Atrial_Appendage_GENE_ENSG00000170161	-0.0340960469091761	-0.00140145986368814	-1.06111006974285	0.289092431859723	0.413426336026143	-5.69655604812747	Heart_Atrial_Appendage	1	0.413426336026143
Brain_Frontal_Cortex_BA9_GENE_ENSG00000250140	0.034303973702835	0.00262091917430698	1.06110339079608	0.289095464152723	0.413426336026143	-5.69656286851927	Brain_Frontal_Cortex_BA9	1	0.413426336026143
Heart_Atrial_Appendage_GENE_UBTD1	0.044082765044925	-0.000832965024886008	1.06109722893062	0.289098261705894	0.413426336026143	-5.6965691608412	Heart_Atrial_Appendage	1	0.413426336026143
Brain_Hypothalamus_GENE_CRELD1	-0.0663490739740651	0.00225101563222541	-1.06108717990743	0.289102824109707	0.413428015521251	-5.69657942254017	Brain_Hypothalamus	1	0.413428015521251
Heart_Atrial_Appendage_GENE_DENND3.AS1	0.0297142807764173	-0.000538850092350951	1.06095534531241	0.289162683452742	0.413508770772987	-5.69671403829561	Heart_Atrial_Appendage	1	0.413508770772987
Brain_Anterior_cingulate_cortex_BA24_GENE_BRWD1.AS2	-0.0300277713179714	-0.000876177225984745	-1.0609175859232	0.289179829601257	0.413524728700664	-5.69675259118188	Brain_Anterior_cingulate_cortex_BA24	1	0.413524728700664
Brain_Substantia_nigra_GENE_LRRC8C.DT	-0.0445274385886787	0.00224313637151262	-1.06091584486223	0.289180620215616	0.413524728700664	-5.69675436879758	Brain_Substantia_nigra	1	0.413524728700664
Brain_Substantia_nigra_GENE_SESN1	-0.0436673330058282	0.0043345857777339	-1.06089487865182	0.289190141069245	0.413530793557398	-5.69677577497864	Brain_Substantia_nigra	1	0.413530793557398
Heart_Left_Ventricle_GENE_CACYBPP2	-0.0395277145766523	-0.000525317377971035	-1.06089157994092	0.289191639048478	0.413530793557398	-5.69677914287385	Heart_Left_Ventricle	1	0.413530793557398
Heart_Atrial_Appendage_GENE_PKN2	-0.00498369714036037	0.000152079651996841	-1.06077608321441	0.289244090628194	0.413600950235267	-5.69689705535255	Heart_Atrial_Appendage	1	0.413600950235267
Heart_Left_Ventricle_GENE_ETNK1	-0.00780464647979021	0.000726733754459846	-1.06059183146349	0.289327779853948	0.413715772624679	-5.69708513448329	Heart_Left_Ventricle	1	0.413715772624679
Brain_Nucleus_accumbens_basal_ganglia_GENE_LINC02762	-0.0162122335732107	5.45431889822241e-05	-1.06057113752146	0.289337180297497	0.41372436650273	-5.69710625625898	Brain_Nucleus_accumbens_basal_ganglia	1	0.41372436650273
Brain_Frontal_Cortex_BA9_GENE_SSPN	0.0420466503071009	-0.00196919953804609	1.06054827598777	0.289347565632458	0.413730154063082	-5.69712958996269	Brain_Frontal_Cortex_BA9	1	0.413730154063082
Heart_Left_Ventricle_GENE_TMEM186	0.0143719488308915	-0.0011237738062917	1.06054730061946	0.289348008719733	0.413730154063082	-5.69713058546462	Heart_Left_Ventricle	1	0.413730154063082
Brain_Substantia_nigra_GENE_ZNF598	-0.0167856984887869	-0.00126721317982113	-1.0605333396874	0.289354350898615	0.41373437459963	-5.697144834479	Brain_Substantia_nigra	1	0.41373437459963
Brain_Amygdala_GENE_GABPB2	0.0302001174967985	0.000850928537775868	1.06046869968198	0.289383716814794	0.413771515226328	-5.69721080588921	Brain_Amygdala	1	0.413771515226328
Brain_Frontal_Cortex_BA9_GENE_ARFGEF1.DT	0.064458383580305	0.00220504007120898	1.06045836055494	0.289388414060788	0.413773383221159	-5.69722135760215	Brain_Frontal_Cortex_BA9	1	0.413773383221159
Brain_Anterior_cingulate_cortex_BA24_GENE_RPL18AP3	0.1114276343386	0.00146965654940053	1.06032877248382	0.289447292552007	0.413852719700236	-5.69735360148245	Brain_Anterior_cingulate_cortex_BA24	1	0.413852719700236
Heart_Atrial_Appendage_GENE_LINC02827	-0.0408759130641638	-0.000257112794212229	-1.06030937856669	0.28945610489675	0.413860470413027	-5.69737339147858	Heart_Atrial_Appendage	1	0.413860470413027
Brain_Putamen_basal_ganglia_GENE_ZBED8	-0.0382569366082268	0.00113660764639805	-1.06029492398036	0.289462672991392	0.413865012182986	-5.69738814103427	Brain_Putamen_basal_ganglia	1	0.413865012182986
Brain_Caudate_basal_ganglia_GENE_RUVBL2	-0.0189398157578186	0.00123945576298578	-1.06028639634161	0.289466547956702	0.413865703336424	-5.69739684259948	Brain_Caudate_basal_ganglia	1	0.413865703336424
Brain_Frontal_Cortex_BA9_GENE_ENSG00000257543	0.025580539776687	0.00062849505926683	1.06024045249985	0.289487425474906	0.413890436428686	-5.69744372229481	Brain_Frontal_Cortex_BA9	1	0.413890436428686
Heart_Atrial_Appendage_GENE_ENSG00000287342	0.0202342563858862	-0.00147428371316247	1.0602333999439	0.289490630344058	0.413890436428686	-5.6974509183288	Heart_Atrial_Appendage	1	0.413890436428686
Heart_Atrial_Appendage_GENE_MPG	0.0261174164446087	0.000271817258273576	1.06020284484058	0.289504515673083	0.413905439105762	-5.697482094498	Heart_Atrial_Appendage	1	0.413905439105762
Brain_Hypothalamus_GENE_RPF2	0.00995572522252662	-0.000132611196765151	1.06019444950159	0.289508330893388	0.413906044336559	-5.69749066032475	Brain_Hypothalamus	1	0.413906044336559
Brain_Amygdala_GENE_ENSG00000288889	-0.0814716627820341	-0.00118955529539738	-1.06014463468072	0.28953096969089	0.413933561045059	-5.69754148536688	Brain_Amygdala	1	0.413933561045059
Heart_Atrial_Appendage_GENE_GAPDH.DT	0.0188128051087668	-0.00166061447099154	1.06012666410658	0.289539136874808	0.413935048837607	-5.69755981979207	Heart_Atrial_Appendage	1	0.413935048837607
Heart_Left_Ventricle_GENE_ENSG00000255026	-0.0407849580433793	0.000466827597700755	-1.06012488080151	0.289539947351587	0.413935048837607	-5.69756163918701	Heart_Left_Ventricle	1	0.413935048837607
Brain_Substantia_nigra_GENE_FBF1	-0.0450942733577033	0.00432380671765158	-1.0601199534545	0.289542186741007	0.413935048837607	-5.69756666623575	Brain_Substantia_nigra	1	0.413935048837607
Brain_Amygdala_GENE_BRPF1	0.0384130373945976	-0.00230158675108096	1.06008806789924	0.289556678427528	0.413947673581872	-5.69759919641258	Brain_Amygdala	1	0.413947673581872
Heart_Atrial_Appendage_GENE_SLC24A1	-0.0217914242476234	-0.00017369444737478	-1.06008177919961	0.28955953664049	0.413947673581872	-5.69760561213413	Heart_Atrial_Appendage	1	0.413947673581872
Heart_Atrial_Appendage_GENE_ENSG00000273007	-0.0435502259550744	0.00284621935540425	-1.06007813202155	0.289561194291053	0.413947673581872	-5.69760933296203	Heart_Atrial_Appendage	1	0.413947673581872
Brain_Nucleus_accumbens_basal_ganglia_GENE_MTFP1	-0.0742654552380008	0.00191372716067256	-1.06007003250521	0.289564875562214	0.413948086773889	-5.69761759599178	Brain_Nucleus_accumbens_basal_ganglia	1	0.413948086773889
Brain_Frontal_Cortex_BA9_GENE_SLC37A2	0.0385986991261458	-0.0012772282115387	1.06005858595523	0.289570078130982	0.413950674704991	-5.69762927351794	Brain_Frontal_Cortex_BA9	1	0.413950674704991
Brain_Anterior_cingulate_cortex_BA24_GENE_CSPG5	-0.0764980848710927	0.00492194770004957	-1.05999864422828	0.28959732326201	0.413984772829171	-5.69769042273902	Brain_Anterior_cingulate_cortex_BA24	1	0.413984772829171
Brain_Hippocampus_GENE_DNAJB4	0.0760501871634903	-0.00986248674695042	1.05998800378096	0.289602159813087	0.413986837046897	-5.69770127717253	Brain_Hippocampus	1	0.413986837046897
Brain_Caudate_basal_ganglia_GENE_TSPAN13	-0.101018010089914	-0.000788117405711955	-1.05996087819254	0.289614489832249	0.413999613017626	-5.69772894778303	Brain_Caudate_basal_ganglia	1	0.413999613017626
Brain_Putamen_basal_ganglia_GENE_MPZL1	-0.0308401987870384	-0.00036738091226251	-1.05993898505045	0.289624441685407	0.414008989175864	-5.6977512802998	Brain_Putamen_basal_ganglia	1	0.414008989175864
Brain_Hippocampus_GENE_ENSG00000289092	-0.0638700605319473	0.00202045658088561	-1.05991013073347	0.289637558196767	0.414022888840361	-5.69778071299388	Brain_Hippocampus	1	0.414022888840361
Brain_Substantia_nigra_GENE_ENSG00000274265	-0.0460710441034512	0.00340865385307715	-1.05982310801607	0.28967711915893	0.414074588800556	-5.69786947522639	Brain_Substantia_nigra	1	0.414074588800556
Heart_Left_Ventricle_GENE_BRMS1	0.0639317804941326	-0.000399163497697029	1.05975727729811	0.289707048555892	0.414111116918244	-5.69793661702609	Heart_Left_Ventricle	1	0.414111116918244
Brain_Caudate_basal_ganglia_GENE_ENSG00000261386	0.0299291069014026	0.00177946973599414	1.059751972248	0.289709460544387	0.414111116918244	-5.69794202755052	Brain_Caudate_basal_ganglia	1	0.414111116918244
Brain_Nucleus_accumbens_basal_ganglia_GENE_ENSG00000286596	0.0208957114927486	-7.80237010261154e-05	1.05973906445384	0.289715329245106	0.414114654825665	-5.69795519186312	Brain_Nucleus_accumbens_basal_ganglia	1	0.414114654825665
Brain_Nucleus_accumbens_basal_ganglia_GENE_EIF4EBP1	0.0314971648850491	-0.00178513454699529	1.05972676584448	0.289720921046504	0.41411779685919	-5.69796773473589	Brain_Nucleus_accumbens_basal_ganglia	1	0.41411779685919
Heart_Atrial_Appendage_GENE_UBAC1	0.0548531296923984	-0.00232052379423813	1.05970271015917	0.289731858641266	0.414128579835269	-5.69799226777354	Heart_Atrial_Appendage	1	0.414128579835269
Brain_Cerebellar_Hemisphere_GENE_ENSG00000287960	-0.0224193181905497	-0.000545122302767194	-1.0596491827902	0.28975619736722	0.414156930614842	-5.69804685533033	Brain_Cerebellar_Hemisphere	1	0.414156930614842
Brain_Caudate_basal_ganglia_GENE_WDR82	0.0261093282147093	-0.00375400392873421	1.05964416005397	0.289758481260384	0.414156930614842	-5.69805197740823	Brain_Caudate_basal_ganglia	1	0.414156930614842
Brain_Hippocampus_GENE_PGBD1	0.0382405849340208	0.00189971850523127	1.05957181846549	0.28979137712089	0.414197183168627	-5.69812574711581	Brain_Hippocampus	1	0.414197183168627
Brain_Amygdala_GENE_RN7SL834P	0.0852915536120429	-0.00639853548958994	1.05956729997497	0.289793431895859	0.414197183168627	-5.6981303546409	Brain_Amygdala	1	0.414197183168627
Brain_Nucleus_accumbens_basal_ganglia_GENE_ENSG00000272161	-0.126565675159713	0.00610111777742536	-1.05955784429433	0.289797731880472	0.414198477662985	-5.69813999657768	Brain_Nucleus_accumbens_basal_ganglia	1	0.414198477662985
Brain_Anterior_cingulate_cortex_BA24_GENE_BRD4	-0.0269736296164486	0.00106068863245263	-1.05949390820209	0.28982680804225	0.414230425641926	-5.69820518982175	Brain_Anterior_cingulate_cortex_BA24	1	0.414230425641926
Heart_Atrial_Appendage_GENE_NXF1	-0.0381496280100442	0.00259704685770429	-1.05948708048697	0.28982991319277	0.414230425641926	-5.6982121515561	Heart_Atrial_Appendage	1	0.414230425641926
Heart_Left_Ventricle_GENE_ZNHIT3	-0.0220523800601823	-0.000866439122796496	-1.05948629981873	0.289830268231334	0.414230425641926	-5.69821294754499	Heart_Left_Ventricle	1	0.414230425641926
Heart_Left_Ventricle_GENE_STRADA	0.0204209479750269	-0.00103725013485509	1.05941746339997	0.289861575364143	0.414270318316925	-5.69828313258712	Heart_Left_Ventricle	1	0.414270318316925
Heart_Atrial_Appendage_GENE_ENSG00000288956	-0.0243558156319126	0.00210140553326059	-1.05940625572959	0.289866672882374	0.414272751701045	-5.69829455940501	Heart_Atrial_Appendage	1	0.414272751701045
Heart_Atrial_Appendage_GENE_SMG7	0.0350825913301047	-0.000666027937229551	1.05933170061227	0.289900583884254	0.414312219789092	-5.69837056926078	Heart_Atrial_Appendage	1	0.414312219789092
Brain_Frontal_Cortex_BA9_GENE_ZBED4	-0.0178620627260018	0.00118331028796147	-1.05933061178499	0.289901079151438	0.414312219789092	-5.69837167929415	Brain_Frontal_Cortex_BA9	1	0.414312219789092
Brain_Cerebellar_Hemisphere_GENE_ZNF436	-0.0304353082515289	-0.00203471932840109	-1.05927743796927	0.289925266644921	0.414341934721693	-5.69842588734075	Brain_Cerebellar_Hemisphere	1	0.414341934721693
Heart_Atrial_Appendage_GENE_MRFAP1L1	-0.028752248057586	0.00256359886662065	-1.05922297835769	0.289950040428033	0.414371103012649	-5.69848140338283	Heart_Atrial_Appendage	1	0.414371103012649
Brain_Substantia_nigra_GENE_KCNMB4	-0.129950736319406	0.0112367321914861	-1.05921309206207	0.289954537876349	0.414371103012649	-5.6984914811522	Brain_Substantia_nigra	1	0.414371103012649
Heart_Left_Ventricle_GENE_FZD10.AS1	0.0180252614768514	0.000505750563615058	1.05921017802302	0.289955863532526	0.414371103012649	-5.69849445161123	Heart_Left_Ventricle	1	0.414371103012649
Brain_Cerebellar_Hemisphere_GENE_DBIL5P	0.0407008442570826	-0.000983284934071028	1.0591957873768	0.289962410192853	0.414375605937621	-5.698509120762	Brain_Cerebellar_Hemisphere	1	0.414375605937621
Brain_Hippocampus_GENE_PPP1R10	-0.015236842363912	0.0012213314312948	-1.05918298837219	0.289968232859928	0.414379074134643	-5.69852216730101	Brain_Hippocampus	1	0.414379074134643
Brain_Nucleus_accumbens_basal_ganglia_GENE_S100A9	-0.192508766354341	-0.00835928438591453	-1.05913596439612	0.289989626213437	0.414404793277746	-5.69857009937888	Brain_Nucleus_accumbens_basal_ganglia	1	0.414404793277746
Brain_Cerebellar_Hemisphere_GENE_SULT1A3	-0.0262709044432171	0.000664741470105234	-1.0590976862278	0.290007041486249	0.414424827075802	-5.69860911518992	Brain_Cerebellar_Hemisphere	1	0.414424827075802
Brain_Caudate_basal_ganglia_GENE_NXN	-0.0238174615363958	0.00114804326476921	-1.0590785116113	0.290015765554028	0.414432440675304	-5.69862865878452	Brain_Caudate_basal_ganglia	1	0.414432440675304
Heart_Left_Ventricle_GENE_AQP1	-0.064808936850432	0.00188762991203436	-1.05899858648364	0.290052131799711	0.41447645127935	-5.69871011812004	Heart_Left_Ventricle	1	0.41447645127935
Heart_Left_Ventricle_GENE_ENSG00000279329	-0.0216785339551057	-0.00120340189312684	-1.05899589413861	0.290053356880809	0.41447645127935	-5.69871286203958	Heart_Left_Ventricle	1	0.41447645127935
Brain_Hypothalamus_GENE_ZNF557	0.0244618249632086	0.00161170690035837	1.05898517255615	0.290058235490779	0.414478569041873	-5.69872378893545	Brain_Hypothalamus	1	0.414478569041873
Brain_Amygdala_GENE_SERPINE1	-0.0716718276825561	-0.00315661109142781	-1.05897651173912	0.290062176437179	0.414479346896603	-5.69873261552273	Brain_Amygdala	1	0.414479346896603
Brain_Amygdala_GENE_ENSG00000282855	-0.082837984310298	-0.00149243477825579	-1.05896223095144	0.290068674727372	0.414483778962655	-5.69874716949126	Brain_Amygdala	1	0.414483778962655
Brain_Hippocampus_GENE_ERICH2	-0.0161787696782767	0.00135795281552867	-1.05894875734962	0.290074805808016	0.414487686219445	-5.69876090065391	Brain_Hippocampus	1	0.414487686219445
Heart_Atrial_Appendage_GENE_MDH1B	0.0276851720026007	-0.00337753645199409	1.0588636881589	0.290113518045711	0.414538148032014	-5.69884759200677	Heart_Atrial_Appendage	1	0.414538148032014
Brain_Cerebellar_Hemisphere_GENE_RELL2	0.0545983677300445	-0.00460191193565048	1.05882296457175	0.290132051267285	0.414559775556126	-5.69888908968641	Brain_Cerebellar_Hemisphere	1	0.414559775556126
Heart_Left_Ventricle_GENE_SRPK1	-0.00815188920143243	0.000201048552802157	-1.05879542056516	0.290144586941545	0.414572689217926	-5.6989171563609	Heart_Left_Ventricle	1	0.414572689217926
Brain_Substantia_nigra_GENE_ENSG00000260645	-0.0869058557508304	0.00211695936280697	-1.05878817693616	0.290147883682169	0.414572689217926	-5.69892453732239	Brain_Substantia_nigra	1	0.414572689217926
Heart_Atrial_Appendage_GENE_ENSG00000288772	0.0589467454214395	-0.00771431453667744	1.05865130184511	0.290210183407095	0.414656849842527	-5.69906399798474	Heart_Atrial_Appendage	1	0.414656849842527
Brain_Hippocampus_GENE_ENSG00000254837	0.0355937581163708	9.38822813828756e-05	1.05856857952784	0.290247839466574	0.414705797653878	-5.69914827422181	Brain_Hippocampus	1	0.414705797653878
Heart_Left_Ventricle_GENE_SAP130	-0.00855607781883956	2.71384822343581e-05	-1.05854664151858	0.29025782642974	0.414708787438277	-5.69917062323127	Heart_Left_Ventricle	1	0.414708787438277
Brain_Putamen_basal_ganglia_GENE_SMAD5	-0.0163531616884645	0.000744603502958711	-1.0585448996104	0.290258619418319	0.414708787438277	-5.69917239775364	Brain_Putamen_basal_ganglia	1	0.414708787438277
Brain_Nucleus_accumbens_basal_ganglia_GENE_BEX1	-0.0576117839064892	0.0015328781121222	-1.0585415871316	0.290260127399579	0.414708787438277	-5.69917577224485	Brain_Nucleus_accumbens_basal_ganglia	1	0.414708787438277
Heart_Atrial_Appendage_GENE_FAH	0.0548577721239441	-0.00656103131649805	1.05844017992537	0.290306294831702	0.41476989281961	-5.69927907279082	Heart_Atrial_Appendage	1	0.41476989281961
Brain_Nucleus_accumbens_basal_ganglia_GENE_NCOA3	0.00748173856897	-0.00037780004837931	1.05839702654389	0.290325942678023	0.414793107832877	-5.69932302888502	Brain_Nucleus_accumbens_basal_ganglia	1	0.414793107832877
Brain_Anterior_cingulate_cortex_BA24_GENE_DNAJC10	-0.0322688576483859	-0.00306327404526435	-1.05835035258886	0.290347194460593	0.414818613843924	-5.69937056903119	Brain_Anterior_cingulate_cortex_BA24	1	0.414818613843924
Brain_Anterior_cingulate_cortex_BA24_GENE_POU2F1	0.0162374502211036	-0.000214394031337009	1.05834238281931	0.290350823394678	0.414818941814546	-5.69937868649778	Brain_Anterior_cingulate_cortex_BA24	1	0.414818941814546
Brain_Amygdala_GENE_RBM12	0.0833082946724559	-0.00290622970490456	1.05832427280992	0.290359069672911	0.41482586641588	-5.69939713189825	Brain_Amygdala	1	0.41482586641588
Brain_Nucleus_accumbens_basal_ganglia_GENE_OIP5.AS1	0.0255179119778593	0.00010842840090425	1.05831379251122	0.290363841882817	0.414827733918964	-5.69940780614488	Brain_Nucleus_accumbens_basal_ganglia	1	0.414827733918964
Heart_Atrial_Appendage_GENE_TMEM218	0.0292727635184304	-0.0005162007148059	1.05830647107653	0.29036717573362	0.414827733918964	-5.69941526300723	Heart_Atrial_Appendage	1	0.414827733918964
Brain_Caudate_basal_ganglia_GENE_PHACTR3.AS1	0.125738740598109	0.0120904609139697	1.05828711498756	0.290375989747022	0.414835469249091	-5.6994349768866	Brain_Caudate_basal_ganglia	1	0.414835469249091
Heart_Atrial_Appendage_GENE_SRPRA	0.0412248979177772	-0.00215418854011206	1.058270138202	0.290383720466381	0.414841656806194	-5.69945226718628	Heart_Atrial_Appendage	1	0.414841656806194
Brain_Anterior_cingulate_cortex_BA24_GENE_MRPS15	-0.0396446970202229	0.00641559579004569	-1.05825215465425	0.290391909786524	0.414848499367002	-5.699470582539	Brain_Anterior_cingulate_cortex_BA24	1	0.414848499367002
Heart_Atrial_Appendage_GENE_ENSG00000203279	-0.0172601478333842	0.0012522824709227	-1.05821416295268	0.290409210901094	0.414868358555827	-5.6995092741864	Heart_Atrial_Appendage	1	0.414868358555827
Brain_Hippocampus_GENE_IFI44L	0.110948881871194	-0.0110006163206229	1.058205423271	0.290413190980054	0.414869187540698	-5.69951817468919	Brain_Hippocampus	1	0.414869187540698
Heart_Atrial_Appendage_GENE_RPS28P7	0.0537815204464648	-0.00405224240744291	1.05817487797986	0.290427101692306	0.414884202726566	-5.69954928147692	Heart_Atrial_Appendage	1	0.414884202726566
Heart_Left_Ventricle_GENE_NSMAF	-0.0120237769460026	0.000454196086987419	-1.05813943197709	0.290443244814184	0.414899068662052	-5.6995853779424	Heart_Left_Ventricle	1	0.414899068662052
Brain_Amygdala_GENE_ENSG00000268049	0.0917726823521908	-0.00440143581920134	1.05813709710485	0.29044430820293	0.414899068662052	-5.69958775561923	Brain_Amygdala	1	0.414899068662052
Heart_Left_Ventricle_GENE_ENSG00000267707	-0.047525680127256	0.00482234003322473	-1.05809190062536	0.290464892899237	0.414923616631058	-5.69963377964261	Heart_Left_Ventricle	1	0.414923616631058
Brain_Frontal_Cortex_BA9_GENE_GDPGP1	-0.0612117271180518	0.00388635038263092	-1.05803052055626	0.290492849972962	0.414958695204044	-5.6996962804411	Brain_Frontal_Cortex_BA9	1	0.414958695204044
Brain_Substantia_nigra_GENE_CALR	0.0646040666280749	-0.00245488776477046	1.05801818737806	0.290498467643657	0.414961862287335	-5.69970883837322	Brain_Substantia_nigra	1	0.414961862287335
Brain_Caudate_basal_ganglia_GENE_NANOS1	-0.0432191389030873	0.000992082720388006	-1.05799473577961	0.290509149874028	0.414972263670318	-5.69973271694025	Brain_Caudate_basal_ganglia	1	0.414972263670318
Brain_Frontal_Cortex_BA9_GENE_PDP2	-0.0322187862287009	0.00282965956190718	-1.05798088034489	0.290515461165193	0.414976421297992	-5.69974682438449	Brain_Frontal_Cortex_BA9	1	0.414976421297992
Brain_Hippocampus_GENE_BBS4	0.0197373164703245	-0.000897370084186593	1.05796872153967	0.290520999700595	0.414979475025919	-5.69975920418857	Brain_Hippocampus	1	0.414979475025919
Brain_Frontal_Cortex_BA9_GENE_VEZT	0.0246879809414279	-0.00294655735411507	1.05795811625549	0.290525830639816	0.414981517965557	-5.69977000211895	Brain_Frontal_Cortex_BA9	1	0.414981517965557
Brain_Caudate_basal_ganglia_GENE_ZFP90	-0.0264018088717656	0.00153711972747208	-1.05793459251198	0.290536546413622	0.414990211885078	-5.69979395278939	Brain_Caudate_basal_ganglia	1	0.414990211885078
Brain_Putamen_basal_ganglia_GENE_SWAP70	-0.0328142944447434	0.00176983258441678	-1.0579298237675	0.290538718752892	0.414990211885078	-5.69979880801604	Brain_Putamen_basal_ganglia	1	0.414990211885078
Brain_Cerebellar_Hemisphere_GENE_ENSG00000284735	-0.0393637859176531	-0.00072620693846208	-1.05792022921342	0.290543089459904	0.414991597263539	-5.69980857650331	Brain_Cerebellar_Hemisphere	1	0.414991597263539
Heart_Atrial_Appendage_GENE_MYOZ2	0.054233768920974	0.00218546519310516	1.05788689679097	0.290558274069692	0.415008428257463	-5.69984251250093	Heart_Atrial_Appendage	1	0.415008428257463
Brain_Putamen_basal_ganglia_GENE_ENSG00000261094	0.0147838381748288	0.000106530792365164	1.0577671611759	0.290612824133444	0.415078784782291	-5.69996440747581	Brain_Putamen_basal_ganglia	1	0.415078784782291
Brain_Cerebellar_Hemisphere_GENE_ENSG00000243491	0.0276457046382026	-0.000126378885589476	1.05776384393646	0.290614335524999	0.415078784782291	-5.69996778434409	Brain_Cerebellar_Hemisphere	1	0.415078784782291
Brain_Substantia_nigra_GENE_ATP5MGP1	-0.151439021360926	0.0176348241401444	-1.05766944034411	0.290657349654001	0.415135362058784	-5.70006388046052	Brain_Substantia_nigra	1	0.415135362058784
Heart_Atrial_Appendage_GENE_ENSG00000286018	-0.0664343568638602	0.000701518285774256	-1.05764684779799	0.290667644376752	0.415145206615319	-5.70008687679264	Heart_Atrial_Appendage	1	0.415145206615319
Brain_Frontal_Cortex_BA9_GENE_NAPSB	-0.103198924039001	0.000359874687537462	-1.05762049239831	0.290679654025999	0.415157500251459	-5.70011370261185	Brain_Frontal_Cortex_BA9	1	0.415157500251459
Brain_Hypothalamus_GENE_ENSG00000224376	0.0257195803194969	0.00090208694991263	1.05761136963802	0.290683811170556	0.41515857854567	-5.70012298804987	Brain_Hypothalamus	1	0.41515857854567
Heart_Left_Ventricle_GENE_MTRNR2L10	0.0562813943160247	0.00305939778017779	1.0575903384493	0.29069339501172	0.415167407205943	-5.70014439396439	Heart_Left_Ventricle	1	0.415167407205943
Brain_Anterior_cingulate_cortex_BA24_GENE_TSTD1	-0.0565521176562983	0.00274489662198379	-1.05757030633869	0.290702523774559	0.415175585725711	-5.70016478260536	Brain_Anterior_cingulate_cortex_BA24	1	0.415175585725711
Heart_Atrial_Appendage_GENE_AKAP1	-0.0586781786251338	-0.00161994325512158	-1.05754109728585	0.290715834876066	0.41518973711737	-5.70019451083005	Heart_Atrial_Appendage	1	0.41518973711737
Brain_Nucleus_accumbens_basal_ganglia_GENE_ZNF460.AS1	-0.0194667829787428	0.00301286545002021	-1.05750797105014	0.2907309316072	0.415206438318959	-5.70022822487332	Brain_Nucleus_accumbens_basal_ganglia	1	0.415206438318959
Brain_Hippocampus_GENE_PPP1R11	0.033643117071091	0.000286376240680109	1.05748395432869	0.290741877159312	0.415216594788354	-5.70025266710128	Brain_Hippocampus	1	0.415216594788354
Brain_Nucleus_accumbens_basal_ganglia_GENE_BLOC1S1	-0.0375725328118956	0.0038936172093656	-1.05747743468247	0.290744848517394	0.415216594788354	-5.70025930216116	Brain_Nucleus_accumbens_basal_ganglia	1	0.415216594788354
Brain_Anterior_cingulate_cortex_BA24_GENE_GRAMD1C	0.0379884301904717	0.00185333887446427	1.05746516931074	0.29075043857123	0.415219718635545	-5.70027178454974	Brain_Anterior_cingulate_cortex_BA24	1	0.415219718635545
Brain_Nucleus_accumbens_basal_ganglia_GENE_JARID2	-0.0121819319317289	5.44436150352135e-05	-1.05744885791208	0.290757872750645	0.415225475968306	-5.70028838432995	Brain_Nucleus_accumbens_basal_ganglia	1	0.415225475968306
Heart_Atrial_Appendage_GENE_ARL2BP	0.0243626660776835	0.000378964404549174	1.0574332858661	0.290764970077934	0.415230752120189	-5.70030423144805	Heart_Atrial_Appendage	1	0.415230752120189
Heart_Atrial_Appendage_GENE_SERPINB2	0.0268320668229239	-0.00198576044330832	1.0574138723451	0.290773818411716	0.415238528667247	-5.70032398757329	Heart_Atrial_Appendage	1	0.415238528667247
Brain_Putamen_basal_ganglia_GENE_PAPLN	0.0656385778613888	-0.000456125795834931	1.05737768467378	0.29079031258635	0.415257223520656	-5.70036081291002	Brain_Putamen_basal_ganglia	1	0.415257223520656
Brain_Frontal_Cortex_BA9_GENE_TMBIM1	0.11210204733441	-0.00801418596305803	1.05735316157819	0.290801490459556	0.41526832618865	-5.70038576741535	Brain_Frontal_Cortex_BA9	1	0.41526832618865
Heart_Left_Ventricle_GENE_NUB1	-0.0211661925162716	0.00113006405612014	-1.05731019995256	0.290821073498415	0.415290176736981	-5.70042948343136	Heart_Left_Ventricle	1	0.415290176736981
Brain_Substantia_nigra_GENE_DNAJC21	-0.0348843038590085	0.00328768018223214	-1.05730466114434	0.290823598297594	0.415290176736981	-5.70043511937031	Brain_Substantia_nigra	1	0.415290176736981
Heart_Atrial_Appendage_GENE_TMEM106A	0.04754548902038	-0.00185667306071498	1.05722649298354	0.290859231890991	0.415336200491409	-5.70051465518289	Heart_Atrial_Appendage	1	0.415336200491409
Brain_Frontal_Cortex_BA9_GENE_SSPOP	0.0606337696135604	-0.000138907171635727	1.05718079449142	0.290880065285	0.415361089279964	-5.70056115051587	Brain_Frontal_Cortex_BA9	1	0.415361089279964
Heart_Left_Ventricle_GENE_WBP1L	0.0270859945034986	0.00346942185306767	1.05717002723046	0.290884974096506	0.415363238304763	-5.70057210523321	Heart_Left_Ventricle	1	0.415363238304763
Brain_Amygdala_GENE_SLC1A7	-0.0534919386628836	0.00120631388045302	-1.05716101366765	0.290889083437177	0.415364245704629	-5.70058127563544	Brain_Amygdala	1	0.415364245704629
Brain_Frontal_Cortex_BA9_GENE_SNRPB	0.0494244377938732	-0.00136433351721304	1.05711135178049	0.290911725309787	0.415391715610843	-5.70063180026185	Brain_Frontal_Cortex_BA9	1	0.415391715610843
Brain_Caudate_basal_ganglia_GENE_ZC3H13	0.0336103521100479	-0.00186302602485177	1.05684535467591	0.291033019073874	0.415560047876185	-5.70090237809911	Brain_Caudate_basal_ganglia	1	0.415560047876185
Brain_Anterior_cingulate_cortex_BA24_GENE_ENSG00000267244	0.0580324519724084	-0.00534564044556252	1.05682847901962	0.291040715465224	0.415562176894339	-5.7009195420832	Brain_Anterior_cingulate_cortex_BA24	1	0.415562176894339
Brain_Substantia_nigra_GENE_GATM	-0.132673691771684	0.00629650975804111	-1.05682715120504	0.291041321040425	0.415562176894339	-5.70092089257247	Brain_Substantia_nigra	1	0.415562176894339
Brain_Nucleus_accumbens_basal_ganglia_GENE_ZNF814	-0.0573083820264305	0.00617096271883931	-1.0567710376732	0.291066913464978	0.415593856083314	-5.70097796279386	Brain_Nucleus_accumbens_basal_ganglia	1	0.415593856083314
Brain_Nucleus_accumbens_basal_ganglia_GENE_ZRANB2	0.0543820755522798	-0.00493678546681438	1.05674948146052	0.291076745289229	0.415603031347967	-5.70099988571976	Brain_Nucleus_accumbens_basal_ganglia	1	0.415603031347967
Brain_Substantia_nigra_GENE_KDM3A	0.055670659334302	0.00284897900418295	1.0566485542785	0.291122781322412	0.415663898617126	-5.70110252394625	Brain_Substantia_nigra	1	0.415663898617126
Brain_Amygdala_GENE_PTGES3	-0.0576774004351812	-0.000118176314917991	-1.05661889943229	0.291136308755028	0.415678349360088	-5.70113267968292	Brain_Amygdala	1	0.415678349360088
Brain_Substantia_nigra_GENE_CSNK2A2	0.0512213411931239	-0.000450606319482596	1.05657771049588	0.291155098311635	0.415692703026713	-5.70117456293007	Brain_Substantia_nigra	1	0.415692703026713
Brain_Substantia_nigra_GENE_POU3F2	-0.135623395583778	-0.000462148712348497	-1.05657661331607	0.291155598833969	0.415692703026713	-5.70117567858253	Brain_Substantia_nigra	1	0.415692703026713
Brain_Hippocampus_GENE_JRK	-0.0268817027115806	0.0015050848004204	-1.05657445924002	0.291156581503369	0.415692703026713	-5.70117786892229	Brain_Hippocampus	1	0.415692703026713
Brain_Substantia_nigra_GENE_ENSG00000270697	0.0545872680409161	-0.000228833365932409	1.05655172364445	0.291166953406321	0.415702647567789	-5.70120098699821	Brain_Substantia_nigra	1	0.415702647567789
Brain_Putamen_basal_ganglia_GENE_ICAM2	0.063369804543558	-0.00215174087884471	1.05651846995108	0.291182124079061	0.415716872563406	-5.70123479922547	Brain_Putamen_basal_ganglia	1	0.415716872563406
Brain_Caudate_basal_ganglia_GENE_MKKS	-0.0537348398336007	0.00349772734835488	-1.05650938200818	0.291186270183654	0.415716872563406	-5.70124403962642	Brain_Caudate_basal_ganglia	1	0.415716872563406
Brain_Hypothalamus_GENE_YES1P1	0.133457970821586	0.00953221087899212	1.0565069238891	0.291187391634469	0.415716872563406	-5.70124653896892	Brain_Hypothalamus	1	0.415716872563406
Brain_Hippocampus_GENE_PCYT1A	0.022454586754872	-0.00187541406581413	1.0565000145972	0.291190543828934	0.415716872563406	-5.70125356410088	Brain_Hippocampus	1	0.415716872563406
Brain_Nucleus_accumbens_basal_ganglia_GENE_CP	-0.104177852277167	0.00303290672890208	-1.05645385515941	0.291211603527167	0.415742074444442	-5.70130049626614	Brain_Nucleus_accumbens_basal_ganglia	1	0.415742074444442
Heart_Left_Ventricle_GENE_CLUAP1	-0.00974441143050626	0.000111909641937395	-1.0564181282449	0.291227904214811	0.415760481714672	-5.70133681986145	Heart_Left_Ventricle	1	0.415760481714672
Heart_Left_Ventricle_GENE_NICN1	-0.0490622159521531	-0.000369852152191514	-1.05640964384681	0.291231775379007	0.415761144223654	-5.70134544577903	Heart_Left_Ventricle	1	0.415761144223654
Brain_Frontal_Cortex_BA9_GENE_RABGGTB	0.0262285294682872	-0.00249022445236817	1.05627769353928	0.291291984622314	0.415842233759073	-5.70147958813349	Brain_Frontal_Cortex_BA9	1	0.415842233759073
Heart_Left_Ventricle_GENE_HRAS	0.0486539216224831	-0.00315697682927817	1.05617452477655	0.291339066622285	0.415903878715255	-5.70158445918018	Heart_Left_Ventricle	1	0.415903878715255
Heart_Left_Ventricle_GENE_MRM2	0.0226321347416079	-0.0021038878798427	1.05616813542227	0.291341982630697	0.415903878715255	-5.70159095362327	Heart_Left_Ventricle	1	0.415903878715255
Brain_Substantia_nigra_GENE_AHSA2P	-0.166629647627243	0.00744800474466708	-1.05613214733985	0.291358407435842	0.415922460197246	-5.70162753288852	Brain_Substantia_nigra	1	0.415922460197246
Heart_Atrial_Appendage_GENE_ENSG00000284642	-0.042559904902892	0.0046170193961906	-1.05601838361793	0.291410332811548	0.415991718731532	-5.70174315726346	Heart_Atrial_Appendage	1	0.415991718731532
Brain_Caudate_basal_ganglia_GENE_ENSG00000288911	0.0510414877156206	-0.00119974114025547	1.05599582197937	0.291420631401063	0.416001553607797	-5.70176608643301	Brain_Caudate_basal_ganglia	1	0.416001553607797
Brain_Hypothalamus_GENE_MFSD2A	-0.0457431356664104	0.00406824304602474	-1.05595956663136	0.291437181198149	0.416018891482305	-5.70180293136179	Brain_Hypothalamus	1	0.416018891482305
Brain_Nucleus_accumbens_basal_ganglia_GENE_RNF4	-0.0127360820652053	-0.00039789354907853	-1.05595427782234	0.291439595480188	0.416018891482305	-5.70180830607157	Brain_Nucleus_accumbens_basal_ganglia	1	0.416018891482305
Brain_Caudate_basal_ganglia_GENE_TRIM14	0.0312152170360746	-0.00252554382138628	1.05587726363036	0.291474753123052	0.416063158790043	-5.70188656808956	Brain_Caudate_basal_ganglia	1	0.416063158790043
Brain_Hippocampus_GENE_GLOD4	0.0516901395447022	-0.00605603043867	1.05587140922703	0.291477425825575	0.416063158790043	-5.70189251711662	Brain_Hippocampus	1	0.416063158790043
Brain_Frontal_Cortex_BA9_GENE_TARBP1	-0.0575634306153293	-0.00239843542584581	-1.05580980792731	0.291505549581608	0.416098436106919	-5.70195511207648	Brain_Frontal_Cortex_BA9	1	0.416098436106919
Brain_Substantia_nigra_GENE_ENSG00000259932	0.0457418013193546	5.22089663549274e-05	1.05579503623893	0.291512293791692	0.416103195541146	-5.70197012149904	Brain_Substantia_nigra	1	0.416103195541146
Brain_Putamen_basal_ganglia_GENE_RNASE3	-0.0411979069804687	0.000231450086093679	-1.05572374461033	0.29154484440799	0.41614479036879	-5.70204255754795	Brain_Putamen_basal_ganglia	1	0.41614479036879
Brain_Frontal_Cortex_BA9_GENE_BCL10	0.0573759410446497	-0.00751427143178937	1.05571321511133	0.29154965221627	0.416146785203844	-5.70205325566054	Brain_Frontal_Cortex_BA9	1	0.416146785203844
Heart_Left_Ventricle_GENE_ASB18	-0.0231880401945246	-0.00309347042513233	-1.05568630851959	0.291561938108543	0.416159453797495	-5.70208059263694	Heart_Left_Ventricle	1	0.416159453797495
Brain_Nucleus_accumbens_basal_ganglia_GENE_PAPSS2	0.0260190647109132	-0.00118340437150951	1.05561135684024	0.291596163839078	0.416203437445376	-5.70215673954786	Brain_Nucleus_accumbens_basal_ganglia	1	0.416203437445376
Brain_Caudate_basal_ganglia_GENE_GPR88	-0.273433644058273	0.0130150829299975	-1.05557789901648	0.291611442802572	0.416220377125121	-5.70219072917506	Brain_Caudate_basal_ganglia	1	0.416220377125121
Heart_Atrial_Appendage_GENE_TMCO4	0.01063619940185	-0.000441443279666927	1.05548875903719	0.291652152401915	0.416273613424031	-5.70228128077407	Heart_Atrial_Appendage	1	0.416273613424031
Brain_Cerebellar_Hemisphere_GENE_FADS3	0.076339365856329	3.58953355721124e-05	1.05546790742063	0.291661675740701	0.416282164080273	-5.70230246149758	Brain_Cerebellar_Hemisphere	1	0.416282164080273
Brain_Caudate_basal_ganglia_GENE_RXRB	-0.0264999690259639	0.000477207718643971	-1.05546028462515	0.291665157271945	0.416282164080273	-5.70231020450163	Brain_Caudate_basal_ganglia	1	0.416282164080273
Brain_Cerebellar_Hemisphere_GENE_TM2D1	-0.0267058328281202	0.00050888502312823	-1.05545323441665	0.291668377312578	0.416282164080273	-5.70231736583973	Brain_Cerebellar_Hemisphere	1	0.416282164080273
Brain_Hippocampus_GENE_SPACA9	0.0229781223852199	0.0012940628988191	1.05544542623602	0.291671943569667	0.416282385145256	-5.70232529704197	Brain_Hippocampus	1	0.416282385145256
Heart_Atrial_Appendage_GENE_PPIP5K1	-0.0183652983030501	-0.00142612683434775	-1.05541662050255	0.291685100365146	0.4162843724756	-5.70235455611818	Heart_Atrial_Appendage	1	0.4162843724756
Brain_Putamen_basal_ganglia_GENE_CD163	0.0418753306110361	-0.00230959018101408	1.05541388808195	0.291686348397842	0.4162843724756	-5.70235733150006	Brain_Putamen_basal_ganglia	1	0.4162843724756
Brain_Amygdala_GENE_GTF2E2	-0.0243480066118792	0.00161847274321896	-1.05540662480944	0.291689665913958	0.4162843724756	-5.70236470893692	Brain_Amygdala	1	0.4162843724756
Heart_Left_Ventricle_GENE_MPZ	-0.0420357294337203	0.00371427290993221	-1.05540509704699	0.291690363726146	0.4162843724756	-5.70236626070637	Heart_Left_Ventricle	1	0.4162843724756
Brain_Frontal_Cortex_BA9_GENE_IL13RA1	0.0356387831611561	-0.00205488191866095	1.05540503310812	0.291690392930526	0.4162843724756	-5.70236632564989	Brain_Frontal_Cortex_BA9	1	0.4162843724756
Heart_Atrial_Appendage_GENE_MTND3P10	-0.0380629170410898	0.00262653791368061	-1.05537892665967	0.291702317339757	0.416292115268624	-5.70239284198293	Heart_Atrial_Appendage	1	0.416292115268624
Brain_Frontal_Cortex_BA9_GENE_SETD4	-0.0141616127379395	-0.000191829383639149	-1.05537821763468	0.29170264119935	0.416292115268624	-5.70239356213081	Brain_Frontal_Cortex_BA9	1	0.416292115268624
Brain_Substantia_nigra_GENE_NCOA1	-0.0128653500453109	0.00154080040631206	-1.05534482522624	0.291717894041635	0.416309014058482	-5.70242747784227	Brain_Substantia_nigra	1	0.416309014058482
Brain_Anterior_cingulate_cortex_BA24_GENE_STOX1	0.0354143476948463	0.00223914715391105	1.05517828408897	0.291793974018004	0.416409851702334	-5.70259661294127	Brain_Anterior_cingulate_cortex_BA24	1	0.416409851702334
Brain_Putamen_basal_ganglia_GENE_COMTD1	0.0235101958136281	0.000982862174123239	1.05517521042652	0.291795378266189	0.416409851702334	-5.70259973422765	Brain_Putamen_basal_ganglia	1	0.416409851702334
Heart_Left_Ventricle_GENE_CLEC2D	-0.024963796407772	0.00233002596392416	-1.05513230251059	0.291814981858174	0.41642987588229	-5.70264330602258	Heart_Left_Ventricle	1	0.41642987588229
Brain_Frontal_Cortex_BA9_GENE_ENSG00000279118	0.123122923487326	-0.00805916526075312	1.05512955933486	0.291816235179192	0.41642987588229	-5.70264609158124	Brain_Frontal_Cortex_BA9	1	0.41642987588229
Brain_Hippocampus_GENE_TUBA1C	0.0239405375069148	-0.00176681656964301	1.05508185778169	0.291838029973101	0.416456107510642	-5.70269452898461	Brain_Hippocampus	1	0.416456107510642
Brain_Nucleus_accumbens_basal_ganglia_GENE_ANTKMT	0.0369983731826554	-0.0002218772971811	1.05499300182002	0.291878631100977	0.416509175058937	-5.70278474983459	Brain_Nucleus_accumbens_basal_ganglia	1	0.416509175058937
Brain_Anterior_cingulate_cortex_BA24_GENE_CRISPLD2	-0.0612525594006394	0.00326581462994562	-1.05497618893084	0.29188631387537	0.416515267609	-5.70280182012983	Brain_Anterior_cingulate_cortex_BA24	1	0.416515267609
Brain_Substantia_nigra_GENE_C4orf46	0.0294507469413734	0.00109053716233227	1.05495423612255	0.291896345579005	0.416524711847079	-5.70282410862876	Brain_Substantia_nigra	1	0.416524711847079
Brain_Amygdala_GENE_SLC6A17	0.108114331957131	-0.0059591381354535	1.05468858615171	0.292017757197521	0.416693088804555	-5.70309378416227	Brain_Amygdala	1	0.416693088804555
Brain_Frontal_Cortex_BA9_GENE_MYBL1	0.0346020284606232	-0.00287766883140631	1.05464690337879	0.292036810815534	0.416715404361631	-5.70313609244138	Brain_Frontal_Cortex_BA9	1	0.416715404361631
Brain_Cerebellar_Hemisphere_GENE_MEF2B	0.0427495431036749	0.00248493452383906	1.05462755554186	0.292045655192489	0.416720095257275	-5.70315573005291	Brain_Cerebellar_Hemisphere	1	0.416720095257275
Brain_Cerebellar_Hemisphere_GENE_CROCCP2	-0.0431098600551409	-0.000200052113084981	-1.05462477090389	0.292046928134544	0.416720095257275	-5.70315855636704	Brain_Cerebellar_Hemisphere	1	0.416720095257275
Brain_Nucleus_accumbens_basal_ganglia_GENE_JPH3	-0.0404665318632212	0.00183033961585994	-1.05460079381177	0.292057888941601	0.416730862265007	-5.70318289200471	Brain_Nucleus_accumbens_basal_ganglia	1	0.416730862265007
Brain_Putamen_basal_ganglia_GENE_TRIB2	-0.052922200472546	0.00192257425873807	-1.0545830539394	0.292065998665401	0.416737560921653	-5.70320089679865	Brain_Putamen_basal_ganglia	1	0.416737560921653
Brain_Cerebellar_Hemisphere_GENE_TMEM144	0.0366203867239494	-0.00364289003809549	1.05454984345972	0.292081181133813	0.416754351126561	-5.70323460242199	Brain_Cerebellar_Hemisphere	1	0.416754351126561
Heart_Atrial_Appendage_GENE_CYTIP	0.0186693779686089	0.00041473598765082	1.05450033339072	0.29210381609259	0.41678177435745	-5.70328484868664	Heart_Atrial_Appendage	1	0.41678177435745
Brain_Substantia_nigra_GENE_ANKIB1	-0.0507233864701672	0.00399960818848339	-1.05444751151462	0.292127966442416	0.416811359123475	-5.70333845341337	Brain_Substantia_nigra	1	0.416811359123475
Brain_Amygdala_GENE_EMID1	0.0437575610975856	0.00149782450767808	1.05437424941401	0.292161464361898	0.416854280255754	-5.70341279687355	Brain_Amygdala	1	0.416854280255754
Heart_Atrial_Appendage_GENE_SLAMF9	-0.0208437802109279	0.000183128377213014	-1.05429019873147	0.292199898373979	0.416904243090251	-5.7034980818201	Heart_Atrial_Appendage	1	0.416904243090251
Brain_Hippocampus_GENE_IFI35	-0.0842927567510366	-0.000829716010994865	-1.05426804982354	0.292210027013251	0.416913819759295	-5.70352055485218	Brain_Hippocampus	1	0.416913819759295
Brain_Amygdala_GENE_GRAMD1A	0.0608440806892259	-0.0027353955684813	1.05425909499024	0.292214122102872	0.41691478787276	-5.70352964059582	Brain_Amygdala	1	0.41691478787276
Brain_Caudate_basal_ganglia_GENE_MIR222HG	-0.0321775416238626	-0.00300656385873935	-1.05423675304907	0.292224339351761	0.416924490616353	-5.70355230881778	Brain_Caudate_basal_ganglia	1	0.416924490616353
Brain_Putamen_basal_ganglia_GENE_LRRFIP1	-0.017665846851637	-0.0016881345592709	-1.05422664853365	0.292228960351952	0.416926208904701	-5.70356256074204	Brain_Putamen_basal_ganglia	1	0.416926208904701
Brain_Amygdala_GENE_NIT2	-0.0531053999976841	0.0023238904244432	-1.05418039637255	0.292250113033128	0.416951512804641	-5.70360948639945	Brain_Amygdala	1	0.416951512804641
Brain_Putamen_basal_ganglia_GENE_SEC16A	0.0241597287317342	-0.00201389399317473	1.05410833561117	0.292283070916923	0.416991828561086	-5.70368259238058	Brain_Putamen_basal_ganglia	1	0.416991828561086
Brain_Frontal_Cortex_BA9_GENE_ENSG00000289402	-0.0648630441662623	0.000209189704125849	-1.05410366850853	0.29228520556056	0.416991828561086	-5.70368732700656	Brain_Frontal_Cortex_BA9	1	0.416991828561086
Brain_Substantia_nigra_GENE_RHOBTB1	-0.0208264059642501	0.000476072671154081	-1.05409431128359	0.29228948540822	0.41699305927859	-5.70369681954828	Brain_Substantia_nigra	1	0.41699305927859
Brain_Amygdala_GENE_TMEM69	0.0180555876169446	-0.000287422551827022	1.05408530097963	0.292293606619558	0.416994063652398	-5.70370596007279	Brain_Amygdala	1	0.416994063652398
Brain_Hippocampus_GENE_NDUFA10	-0.0109819580165256	-1.40341579175526e-05	-1.05398431921027	0.292339797218207	0.417055084641071	-5.70380839594868	Brain_Hippocampus	1	0.417055084641071
Brain_Caudate_basal_ganglia_GENE_LMTK2	0.0408973771728982	-0.00347795421804125	1.05395312307411	0.29235406779964	0.417070567297043	-5.70384003932349	Brain_Caudate_basal_ganglia	1	0.417070567297043
Heart_Left_Ventricle_GENE_ADCK2	0.0237945275216644	-4.3727530414336e-05	1.05389046632969	0.292382731361833	0.417106582291372	-5.70390359151857	Heart_Left_Ventricle	1	0.417106582291372
Heart_Left_Ventricle_GENE_SPTB	-0.0387896621480473	0.000611992295409016	-1.05386168393153	0.29239589907127	0.417120490669499	-5.70393278399535	Heart_Left_Ventricle	1	0.417120490669499
Brain_Substantia_nigra_GENE_LIMK2	-0.076067579946957	0.00220975314274621	-1.05379989540546	0.292424168160445	0.417155941505042	-5.70399545017438	Brain_Substantia_nigra	1	0.417155941505042
Brain_Putamen_basal_ganglia_GENE_ATP6V0A1	0.0205474116359033	-0.000354823632187177	1.05373682659023	0.292453024897265	0.417188713876041	-5.70405941105428	Brain_Putamen_basal_ganglia	1	0.417188713876041
Heart_Atrial_Appendage_GENE_HECTD2	0.0167693955717108	-0.000161182137176953	1.05373474136016	0.292453979013818	0.417188713876041	-5.70406152571325	Heart_Atrial_Appendage	1	0.417188713876041
Brain_Hypothalamus_GENE_VPS37C	-0.0263906663634558	-0.000134216478329227	-1.05368310720915	0.292477605371869	0.41721753984287	-5.70411388725191	Brain_Hypothalamus	1	0.41721753984287
Brain_Frontal_Cortex_BA9_GENE_ENSG00000271926	-0.0888900842990852	0.00118379833360826	-1.05363092060404	0.292501485823526	0.417246575946083	-5.70416680643067	Brain_Frontal_Cortex_BA9	1	0.417246575946083
Brain_Nucleus_accumbens_basal_ganglia_GENE_NCAM1.AS1	0.0556193686662348	-0.00228709174709782	1.05362368092971	0.292504798782932	0.417246575946083	-5.70417414752641	Brain_Nucleus_accumbens_basal_ganglia	1	0.417246575946083
Heart_Atrial_Appendage_GENE_SUCLG2P2	0.0187452422575102	0.00130641616677909	1.05360274733727	0.292514378381133	0.417255363310145	-5.70419537409701	Heart_Atrial_Appendage	1	0.417255363310145
Brain_Nucleus_accumbens_basal_ganglia_GENE_BPNT2	0.0387098090533524	-0.0052640289378635	1.05356993809823	0.292529392919361	0.417271903015427	-5.70422864167598	Brain_Nucleus_accumbens_basal_ganglia	1	0.417271903015427
Brain_Anterior_cingulate_cortex_BA24_GENE_EFNA2	0.0194467753999794	0.00165925129484901	1.05355549791522	0.292536001365087	0.417276451794631	-5.70424328325906	Brain_Anterior_cingulate_cortex_BA24	1	0.417276451794631
Brain_Hippocampus_GENE_ENSG00000277534	-0.045483864006803	-0.000245719409795232	-1.05354767394198	0.292539581992059	0.417276681605225	-5.70425121627136	Brain_Hippocampus	1	0.417276681605225
Brain_Nucleus_accumbens_basal_ganglia_GENE_SHARPIN	-0.0109999947795203	0.00120516673433619	-1.0534911271511	0.292565461404322	0.417307077366929	-5.70430854938371	Brain_Nucleus_accumbens_basal_ganglia	1	0.417307077366929
Brain_Nucleus_accumbens_basal_ganglia_GENE_MFSD1	0.017685138969148	-0.00150607934056218	1.05348550856609	0.292568032910786	0.417307077366929	-5.70431424593153	Brain_Nucleus_accumbens_basal_ganglia	1	0.417307077366929
Brain_Caudate_basal_ganglia_GENE_POLA2	0.024080638910754	0.00229077210316912	1.05347869620996	0.292571150801233	0.417307077366929	-5.70432115277463	Brain_Caudate_basal_ganglia	1	0.417307077366929
Heart_Left_Ventricle_GENE_ENSG00000277170	-0.0427586908792658	-0.00103453667343126	-1.05344083685635	0.292588478740594	0.417325061263707	-5.70435953642424	Heart_Left_Ventricle	1	0.417325061263707
Brain_Cerebellar_Hemisphere_GENE_ENSG00000255389	-0.0306392886116089	0.00191288936389975	-1.05342952798296	0.292593654860304	0.417325061263707	-5.70437100164233	Brain_Cerebellar_Hemisphere	1	0.417325061263707
Heart_Left_Ventricle_GENE_TFIP11	-0.0260065282117649	0.00137781611679257	-1.05342873257161	0.292594018925802	0.417325061263707	-5.70437180804564	Heart_Left_Ventricle	1	0.417325061263707
Brain_Nucleus_accumbens_basal_ganglia_GENE_ENSG00000260947	0.0505547777034277	0.00166161078600506	1.05341694153823	0.292599415802375	0.417327880962776	-5.70438376195006	Brain_Nucleus_accumbens_basal_ganglia	1	0.417327880962776
Brain_Cerebellar_Hemisphere_GENE_ENSG00000231856	0.0341311063535651	0.00121237491283314	1.05337892310304	0.292616817685437	0.417347822863069	-5.70442230463102	Brain_Cerebellar_Hemisphere	1	0.417347822863069
Heart_Atrial_Appendage_GENE_IKZF4	0.0346886393772107	-0.00373329355698136	1.05330338671107	0.292651394438956	0.417387609672773	-5.70449887850265	Heart_Atrial_Appendage	1	0.417387609672773
Brain_Caudate_basal_ganglia_GENE_NRIP2	0.0642982001482215	-0.00486065284078078	1.05328248110482	0.292660964457916	0.417387609672773	-5.70452007027763	Brain_Caudate_basal_ganglia	1	0.417387609672773
Heart_Left_Ventricle_GENE_SPATC1L	-0.0281171035575755	0.00243073508008857	-1.05327544771834	0.292664184198656	0.417387609672773	-5.70452719984727	Heart_Left_Ventricle	1	0.417387609672773
Brain_Substantia_nigra_GENE_PRRG3	-0.078676698119588	-0.00586889843493326	-1.05327487384377	0.292664446907771	0.417387609672773	-5.70452778156766	Brain_Substantia_nigra	1	0.417387609672773
Heart_Left_Ventricle_GENE_TGDS	-0.0207973504891971	-0.00140336338345088	-1.05326871193447	0.292667267725356	0.417387609672773	-5.70453402770007	Heart_Left_Ventricle	1	0.417387609672773
Heart_Left_Ventricle_GENE_RPL21P93	-0.0342028982071425	-0.00183079959978769	-1.05326583553519	0.292668584498432	0.417387609672773	-5.70453694340248	Heart_Left_Ventricle	1	0.417387609672773
Brain_Hypothalamus_GENE_ENSG00000277270	-0.0689208957006689	0.000265686967897616	-1.05326375493796	0.29266953696758	0.417387609672773	-5.70453905242408	Brain_Hypothalamus	1	0.417387609672773
Brain_Cerebellar_Hemisphere_GENE_TLCD5	0.04752973529319	-0.00268423217111514	1.05325820650226	0.292672076976272	0.417387609672773	-5.70454467664025	Brain_Cerebellar_Hemisphere	1	0.417387609672773
Heart_Atrial_Appendage_GENE_ETNK1	0.0276748352858353	-0.000145307377516237	1.05319482507024	0.292701093304449	0.417424112260045	-5.70460892164121	Heart_Atrial_Appendage	1	0.417424112260045
Brain_Frontal_Cortex_BA9_GENE_TNIP2	0.0731034717248248	-0.00561893387673064	1.05311505658888	0.292737614456013	0.417471316576739	-5.70468977149185	Brain_Frontal_Cortex_BA9	1	0.417471316576739
Heart_Atrial_Appendage_GENE_GLIPR1L2	0.0227504740001763	-0.00230964522988708	1.05308007526683	0.292753631250163	0.41748919930664	-5.70472522510905	Heart_Atrial_Appendage	1	0.41748919930664
Heart_Left_Ventricle_GENE_SLC29A1	-0.0719573820315588	0.00344951257986277	-1.05306660819308	0.292759797536539	0.41748919930664	-5.70473887369379	Heart_Left_Ventricle	1	0.41748919930664
Heart_Atrial_Appendage_GENE_GAS5	0.0591073442039474	-0.00133591129813184	1.05306525336871	0.29276041788662	0.41748919930664	-5.70474024676909	Heart_Atrial_Appendage	1	0.41748919930664
Brain_Amygdala_GENE_HMGB3P22	0.0716514851257283	0.00300239691747197	1.0530513702056	0.29276677479205	0.41749338562058	-5.70475431685131	Brain_Amygdala	1	0.41749338562058
Brain_Caudate_basal_ganglia_GENE_TAF9	0.0564443172848052	-0.00105275175512301	1.0529760259982	0.29280127546707	0.417537705148769	-5.7048306722508	Brain_Caudate_basal_ganglia	1	0.417537705148769
Brain_Caudate_basal_ganglia_GENE_CST7	-0.0504873593608865	0.00164376607313914	-1.05295872975141	0.292809195933831	0.417544120426924	-5.70484819986204	Brain_Caudate_basal_ganglia	1	0.417544120426924
Brain_Caudate_basal_ganglia_GENE_FCHSD2	0.0261004578905945	0.0016135814596532	1.05292996333209	0.29282236925375	0.417558026004051	-5.70487735044236	Brain_Caudate_basal_ganglia	1	0.417558026004051
Brain_Substantia_nigra_GENE_PLLP	-0.097480571336056	0.0038994493468091	-1.052832489113	0.292867009651408	0.41761680206766	-5.704976120483	Brain_Substantia_nigra	1	0.41761680206766
Brain_Caudate_basal_ganglia_GENE_KLF6	-0.0718706531211106	-0.00320632692681877	-1.05281137105676	0.292876681719383	0.417625713881684	-5.70499751808227	Brain_Caudate_basal_ganglia	1	0.417625713881684
Brain_Hippocampus_GENE_RNU6.4P	-0.219984013510028	-0.0024533536029754	-1.05274943330812	0.292905050443064	0.41766128555781	-5.70506027324527	Brain_Hippocampus	1	0.41766128555781
Brain_Caudate_basal_ganglia_GENE_ENSG00000228683	-0.0302516705059652	0.000538772141298524	-1.0526912317884	0.292931709584917	0.417694418691831	-5.70511923951992	Brain_Caudate_basal_ganglia	1	0.417694418691831
Heart_Atrial_Appendage_GENE_ENSG00000269825	0.0146001723890828	0.000787960744113196	1.05266081484436	0.292945642682314	0.417709405062368	-5.70515005484401	Heart_Atrial_Appendage	1	0.417709405062368
Brain_Anterior_cingulate_cortex_BA24_GENE_HS3ST3B1	-0.0350311171995661	-0.00013425525262076	-1.05257488637019	0.292985006370544	0.417760651983323	-5.70523710395852	Brain_Anterior_cingulate_cortex_BA24	1	0.417760651983323
Brain_Cerebellar_Hemisphere_GENE_ACAD11	-0.0441599725438065	0.00378224649549497	-1.05255836955289	0.292992573104411	0.417766559682936	-5.70525383536971	Brain_Cerebellar_Hemisphere	1	0.417766559682936
Brain_Substantia_nigra_GENE_NRGN	0.147111756060134	-0.00813022206366308	1.05251642574847	0.293011789116941	0.417789077297618	-5.70529632295174	Brain_Substantia_nigra	1	0.417789077297618
Brain_Hippocampus_GENE_ENSG00000270409	0.0269327434144986	-0.00171760813742549	1.05244225087951	0.29304577345187	0.417832651462712	-5.70537145532801	Brain_Hippocampus	1	0.417832651462712
Heart_Atrial_Appendage_GENE_ENSG00000276007	-0.0394046926011407	0.000572768609342734	-1.05240769863922	0.293061604987484	0.4178503421559	-5.7054064517952	Heart_Atrial_Appendage	1	0.4178503421559
Heart_Atrial_Appendage_GENE_EPS8	-0.0321441483488166	0.00255443015317078	-1.05239947594561	0.293065372638875	0.417850831822689	-5.70541478003682	Heart_Atrial_Appendage	1	0.417850831822689
Heart_Atrial_Appendage_GENE_GLI1	-0.0593972816918191	0.0103013384793223	-1.05230789230413	0.293107338613678	0.417902123010644	-5.70550753488133	Heart_Atrial_Appendage	1	0.417902123010644
Heart_Left_Ventricle_GENE_OBI1	0.0121929708035707	0.000409580268862398	1.05230006099783	0.293110927306878	0.417902123010644	-5.70551546596395	Heart_Left_Ventricle	1	0.417902123010644
Heart_Atrial_Appendage_GENE_ENSG00000286322	-0.0801132550778193	-0.00190846241639007	-1.05229854866558	0.293111620335972	0.417902123010644	-5.70551699755761	Heart_Atrial_Appendage	1	0.417902123010644
Brain_Caudate_basal_ganglia_GENE_IGHA1	0.227240984362651	0.0019306741307495	1.05226202652584	0.293128357010042	0.417918661393902	-5.70555398418563	Brain_Caudate_basal_ganglia	1	0.417918661393902
Brain_Putamen_basal_ganglia_GENE_MX1	0.103709619708323	-0.00818240476860773	1.05225828920146	0.293130069716503	0.417918661393902	-5.70555776896917	Brain_Putamen_basal_ganglia	1	0.417918661393902
Brain_Substantia_nigra_GENE_ENSG00000269958	-0.0738643349198391	0.00526742366523985	-1.05213533949558	0.293186417725803	0.417994113728436	-5.70568227251127	Brain_Substantia_nigra	1	0.417994113728436
Brain_Cerebellar_Hemisphere_GENE_FBXO22	-0.0246088496816928	0.00116048097254999	-1.05210937399215	0.293198318681747	0.418006197143414	-5.70570856431326	Brain_Cerebellar_Hemisphere	1	0.418006197143414
Brain_Substantia_nigra_GENE_UFL1	-0.0315816556033511	0.000783386308827202	-1.05208215729028	0.293210793457403	0.418019098348248	-5.70573612234318	Brain_Substantia_nigra	1	0.418019098348248
Brain_Hippocampus_GENE_KDELR2	0.0204297681352976	-0.0013958475651668	1.05198592544726	0.293254904187732	0.41807677437994	-5.70583355534866	Brain_Hippocampus	1	0.41807677437994
Brain_Putamen_basal_ganglia_GENE_ENSG00000288750	0.0462828292520052	-0.00490772450448886	1.05197895111515	0.293258101254019	0.41807677437994	-5.70584061638918	Brain_Putamen_basal_ganglia	1	0.41807677437994
Heart_Atrial_Appendage_GENE_SNORA59A	-0.0866862945838655	-6.25343932385934e-05	-1.05193288390934	0.293279219264554	0.418101996196304	-5.70588725515453	Heart_Atrial_Appendage	1	0.418101996196304
Brain_Frontal_Cortex_BA9_GENE_ENSG00000277214	-0.0980479016793099	-0.00286509581059043	-1.05189405249974	0.293297021054665	0.4181178626149	-5.70592656676866	Brain_Frontal_Cortex_BA9	1	0.4181178626149
Brain_Caudate_basal_ganglia_GENE_APAF1	-0.0232887350342546	8.26754213862896e-05	-1.05189365858896	0.293297201642023	0.4181178626149	-5.70592696554327	Brain_Caudate_basal_ganglia	1	0.4181178626149
Brain_Anterior_cingulate_cortex_BA24_GENE_PDE4DIP	-0.0220899205346635	0.00165789982335856	-1.05183180283762	0.293325560176332	0.418153404873802	-5.705989583219	Brain_Anterior_cingulate_cortex_BA24	1	0.418153404873802
Brain_Hippocampus_GENE_SMARCA1	-0.052007480189612	-0.0011889704576145	-1.05180767931009	0.293336620405936	0.418164286806177	-5.70601400290038	Brain_Hippocampus	1	0.418164286806177
Brain_Frontal_Cortex_BA9_GENE_TYSND1	0.031836278693058	0.000156969615815805	1.05178085094104	0.293348921089197	0.418174355926491	-5.70604115997424	Brain_Frontal_Cortex_BA9	1	0.418174355926491
Brain_Caudate_basal_ganglia_GENE_ASCC2	0.0314397708279454	0.00103411457227989	1.05177001813805	0.293353887977673	0.418174355926491	-5.70605212530668	Brain_Caudate_basal_ganglia	1	0.418174355926491
Brain_Amygdala_GENE_ENSG00000254428	0.0795514787572657	-0.00873400572005763	1.05176985151653	0.293353964374826	0.418174355926491	-5.7060522939658	Brain_Amygdala	1	0.418174355926491
Brain_Caudate_basal_ganglia_GENE_ENSG00000274561	-0.0691647729137556	0.00776145265526486	-1.05176147298259	0.293357806009478	0.418174947161083	-5.70606077492498	Brain_Caudate_basal_ganglia	1	0.418174947161083
Brain_Substantia_nigra_GENE_FOS	0.17905990512233	0.00218933063864663	1.05175102736809	0.293362595466923	0.418176768121382	-5.70607134813996	Brain_Substantia_nigra	1	0.418176768121382
Brain_Substantia_nigra_GENE_RRP1B	-0.0216789425198457	0.00104698238348833	-1.05174373918014	0.293365937232169	0.418176768121382	-5.70607872529621	Brain_Substantia_nigra	1	0.418176768121382
Brain_Hippocampus_GENE_PLA2G3	-0.0539781571466162	0.00339988543344297	-1.05168873773906	0.293391157208001	0.418207832583145	-5.70613439650897	Brain_Hippocampus	1	0.418207832583145
Brain_Anterior_cingulate_cortex_BA24_GENE_CARMIL3	-0.0264940973717356	-0.00177320943003425	-1.05164230108491	0.293412451081963	0.418233300010861	-5.70618139638085	Brain_Anterior_cingulate_cortex_BA24	1	0.418233300010861
Brain_Hypothalamus_GENE_CRTAC1	-0.0199313540113208	-0.000140480412623217	-1.05162842970361	0.293418812108954	0.418237481649707	-5.70619543560354	Brain_Hypothalamus	1	0.418237481649707
Brain_Nucleus_accumbens_basal_ganglia_GENE_DGKZ	-0.0197653657506997	0.00072367362369051	-1.05160006329347	0.293431820439076	0.418251138107714	-5.70622414466812	Brain_Nucleus_accumbens_basal_ganglia	1	0.418251138107714
Brain_Hippocampus_GENE_AMMECR1L	0.0256581231987487	-0.000910778027486259	1.0515580355452	0.293451094328616	0.418271364647284	-5.70626667867632	Brain_Hippocampus	1	0.418271364647284
Brain_Hippocampus_GENE_COMMD4	0.034213729947311	0.00113790946511513	1.05155076502288	0.293454428670367	0.418271364647284	-5.70627403660654	Brain_Hippocampus	1	0.418271364647284
Brain_Substantia_nigra_GENE_SESN3	0.0578482950430882	-0.000170965093503349	1.05154669826101	0.293456293743342	0.418271364647284	-5.7062781522378	Brain_Substantia_nigra	1	0.418271364647284
Brain_Putamen_basal_ganglia_GENE_ADAMTSL5	-0.0560790256335882	0.00354696098999691	-1.0515386647208	0.293459978058911	0.418271730451122	-5.70628628226877	Brain_Putamen_basal_ganglia	1	0.418271730451122
Brain_Frontal_Cortex_BA9_GENE_MAP3K1	0.033177620008736	-0.00259357308249406	1.05148852909983	0.293482971794191	0.418294626031324	-5.7063370186706	Brain_Frontal_Cortex_BA9	1	0.418294626031324
Brain_Cerebellar_Hemisphere_GENE_PLCD3	-0.0735529863274315	0.00295973781282963	-1.05147997793098	0.293486893743788	0.418294626031324	-5.70634567206849	Brain_Cerebellar_Hemisphere	1	0.418294626031324
Brain_Frontal_Cortex_BA9_GENE_SRGN	0.172227450341042	-0.0111661606749321	1.05147749465073	0.293488032694104	0.418294626031324	-5.70634818502326	Brain_Frontal_Cortex_BA9	1	0.418294626031324
Brain_Caudate_basal_ganglia_GENE_PADI2	-0.0363666359362049	-0.00193981913333371	-1.05147374371277	0.293489753058117	0.418294626031324	-5.70635198077257	Brain_Caudate_basal_ganglia	1	0.418294626031324
Heart_Atrial_Appendage_GENE_STAC2	-0.112171839636677	-0.00177779176924	-1.05134391236312	0.29354930426038	0.41837461457937	-5.70648335486794	Heart_Atrial_Appendage	1	0.41837461457937
Brain_Nucleus_accumbens_basal_ganglia_GENE_CTHRC1	-0.0123891894509032	0.000787184791708183	-1.05133134143976	0.293555070738456	0.418377946672806	-5.70649607430977	Brain_Nucleus_accumbens_basal_ganglia	1	0.418377946672806
Brain_Nucleus_accumbens_basal_ganglia_GENE_LRRC39	-0.0146595338529516	-0.000110492316054915	-1.05132003532445	0.293560257094491	0.418380451901691	-5.7065075138711	Brain_Nucleus_accumbens_basal_ganglia	1	0.418380451901691
Brain_Nucleus_accumbens_basal_ganglia_GENE_ENSG00000288913	-0.0445530690040053	0.00294018374820492	-1.05130664001415	0.293566401888564	0.418384323016686	-5.70652106712761	Brain_Nucleus_accumbens_basal_ganglia	1	0.418384323016686
Brain_Caudate_basal_ganglia_GENE_TBC1D5	0.00987187514793612	0.00025918750805099	1.05126318891303	0.29358633468889	0.41840784417238	-5.70656502938391	Brain_Caudate_basal_ganglia	1	0.41840784417238
Heart_Atrial_Appendage_GENE_CNN2	-0.0903960005845136	0.00947338956276371	-1.05123455829128	0.293599469225661	0.418421676270587	-5.70659399582498	Heart_Atrial_Appendage	1	0.418421676270587
Brain_Substantia_nigra_GENE_CHMP5	0.0173576431086321	-0.000666622162380205	1.05121183331177	0.293609894781113	0.418424522762549	-5.70661698679487	Brain_Substantia_nigra	1	0.418424522762549
Brain_Hippocampus_GENE_GSG1	-0.0405451242932417	-0.000793780592053627	-1.05120467923175	0.293613176915165	0.418424522762549	-5.70662422450921	Brain_Hippocampus	1	0.418424522762549
Brain_Substantia_nigra_GENE_ENSG00000234358	0.0546211207709427	-0.00359739839756994	1.05120355777047	0.293613691419094	0.418424522762549	-5.70662535907639	Brain_Substantia_nigra	1	0.418424522762549
Heart_Atrial_Appendage_GENE_PRDX5	0.0438344906794198	-0.00235672507516724	1.05120030822174	0.293615182250257	0.418424522762549	-5.70662864659403	Heart_Atrial_Appendage	1	0.418424522762549
Brain_Caudate_basal_ganglia_GENE_ARC	0.156557491722535	-0.017219350048868	1.05119012638794	0.293619853514948	0.418426293176715	-5.70663894733076	Brain_Caudate_basal_ganglia	1	0.418426293176715
Brain_Nucleus_accumbens_basal_ganglia_GENE_ENSG00000280287	0.0762373306505557	0.000625895349183874	1.05117391305839	0.293627292037894	0.418432007016153	-5.70665534979348	Brain_Nucleus_accumbens_basal_ganglia	1	0.418432007016153
Brain_Hippocampus_GENE_FAM218A	0.0630578019142189	-0.00636195999296156	1.05110210709734	0.293660237460547	0.41847297567405	-5.70672799036292	Brain_Hippocampus	1	0.41847297567405
Brain_Caudate_basal_ganglia_GENE_HIP1	-0.0475954902608083	0.00290902213649191	-1.05109630484564	0.293662899710689	0.41847297567405	-5.70673385983899	Brain_Caudate_basal_ganglia	1	0.41847297567405
Brain_Cerebellar_Hemisphere_GENE_ERBB3	-0.0406198850248929	-0.00104612395472865	-1.05107722020335	0.293671656441481	0.41848056720743	-5.70675316536668	Brain_Cerebellar_Hemisphere	1	0.41848056720743
Brain_Substantia_nigra_GENE_DLGAP4	-0.031205094527622	-0.00213202161433099	-1.05104404500087	0.293686878853815	0.418497372018139	-5.70678672370752	Brain_Substantia_nigra	1	0.418497372018139
Brain_Caudate_basal_ganglia_GENE_ENSG00000288574	-0.0665835364902911	0.0031694860115112	-1.05100154957303	0.2937063786186	0.418515542308666	-5.70682970837137	Brain_Caudate_basal_ganglia	1	0.418515542308666
Heart_Left_Ventricle_GENE_SH2D2A	0.0419099890241879	-0.00348197934273203	1.05100130800872	0.293706489467067	0.418515542308666	-5.70682995271178	Heart_Left_Ventricle	1	0.418515542308666
Heart_Left_Ventricle_GENE_BZW1P2	-0.0427795258455403	0.000894138994784658	-1.05096046682414	0.293725230978956	0.418537360586422	-5.70687126244694	Heart_Left_Ventricle	1	0.418537360586422
Heart_Atrial_Appendage_GENE_RPL23AP82	0.0321740203464392	-0.00132669117854098	1.05094692880089	0.293731443587023	0.418541325774906	-5.70688495543237	Heart_Atrial_Appendage	1	0.418541325774906
Brain_Nucleus_accumbens_basal_ganglia_GENE_SPRY1	-0.0699026155631931	0.000593169139692288	-1.050884841558	0.293759936596997	0.418567863945543	-5.70694775110288	Brain_Nucleus_accumbens_basal_ganglia	1	0.418567863945543
Brain_Hypothalamus_GENE_COA7	-0.0474335851804539	-0.00239588000958929	-1.05087866331759	0.293762772010053	0.418567863945543	-5.70695399963608	Brain_Hypothalamus	1	0.418567863945543
Brain_Amygdala_GENE_RPIA	-0.0184402992158137	0.000935492406616286	-1.0508720504027	0.293765806930993	0.418567863945543	-5.70696068774868	Brain_Amygdala	1	0.418567863945543
Brain_Substantia_nigra_GENE_ENSG00000260988	0.0330747496791741	0.00143026089023066	1.05086845861193	0.293767455350739	0.418567863945543	-5.70696432036547	Brain_Substantia_nigra	1	0.418567863945543
Brain_Nucleus_accumbens_basal_ganglia_GENE_FECH	0.0264400347489805	-0.00131405843637763	1.05086236908427	0.293770250098349	0.418567863945543	-5.7069704790812	Brain_Nucleus_accumbens_basal_ganglia	1	0.418567863945543
Brain_Amygdala_GENE_UTP3	-0.0379436875690474	0.000234510213974788	-1.05086150078022	0.293770648602091	0.418567863945543	-5.70697135724792	Brain_Amygdala	1	0.418567863945543
Brain_Frontal_Cortex_BA9_GENE_HEPACAM	0.096849851870132	-0.00035109151209963	1.05078972923647	0.293803589044967	0.418609910141503	-5.70704394150894	Brain_Frontal_Cortex_BA9	1	0.418609910141503
Brain_Substantia_nigra_GENE_CWF19L2	0.0235352447617528	0.0013256766462524	1.05077225621596	0.293811608881066	0.418616449012092	-5.70706161164083	Brain_Substantia_nigra	1	0.418616449012092
Brain_Caudate_basal_ganglia_GENE_LMBRD2	-0.0419177991253898	-0.0002615467798455	-1.05075801486692	0.293818145540703	0.418620874556801	-5.70707601342866	Brain_Caudate_basal_ganglia	1	0.418620874556801
Brain_Cerebellar_Hemisphere_GENE_AQP4	0.079075883786238	-0.00470911721641776	1.05073229744825	0.293829949867711	0.41863280508187	-5.7071020200795	Brain_Cerebellar_Hemisphere	1	0.41863280508187
Brain_Frontal_Cortex_BA9_GENE_IMPDH1P5	0.0229355183146868	-6.91863474626562e-05	1.05070493570585	0.293842509291508	0.4186458111363	-5.70712968885101	Brain_Frontal_Cortex_BA9	1	0.4186458111363
Brain_Substantia_nigra_GENE_TMEM191A	-0.0813594135339871	-0.00024567028548336	-1.05067204702364	0.29385760613601	0.418662431980538	-5.70716294563109	Brain_Substantia_nigra	1	0.418662431980538
Brain_Putamen_basal_ganglia_GENE_SLC4A4	-0.0563458905620638	-0.000544272819482018	-1.05064369429047	0.293870621268992	0.418676086632099	-5.70719161486255	Brain_Putamen_basal_ganglia	1	0.418676086632099
Brain_Frontal_Cortex_BA9_GENE_ENSG00000264112	0.0463637744065302	-0.00252906751366965	1.05063122158199	0.293876346905369	0.418679355774677	-5.70720422655833	Brain_Frontal_Cortex_BA9	1	0.418679355774677
Brain_Anterior_cingulate_cortex_BA24_GENE_ENSG00000255710	0.0351934318780185	-0.0043971350429244	1.0506016592666	0.293889917879597	0.41869380179573	-5.70723411770044	Brain_Anterior_cingulate_cortex_BA24	1	0.41869380179573
Heart_Atrial_Appendage_GENE_DENND4A	0.019121318251108	-0.00161397529568198	1.05059338537166	0.293893716196636	0.418694324908565	-5.70724248347734	Heart_Atrial_Appendage	1	0.418694324908565
Brain_Nucleus_accumbens_basal_ganglia_GENE_ENSG00000254428	-0.0229164645825279	0.00052409934250558	-1.05057533493354	0.293902002769663	0.418697090165876	-5.70726073413849	Brain_Nucleus_accumbens_basal_ganglia	1	0.418697090165876
Brain_Putamen_basal_ganglia_GENE_ENSG00000271754	0.0927330533137944	-0.00844370393061156	1.05057420931405	0.293902519522883	0.418697090165876	-5.70726187223352	Brain_Putamen_basal_ganglia	1	0.418697090165876
Brain_Putamen_basal_ganglia_GENE_SBNO1.AS1	-0.0660997664681442	0.00444593852075807	-1.05051423927239	0.293930051656821	0.418727511947806	-5.70732250518113	Brain_Putamen_basal_ganglia	1	0.418727511947806
Heart_Atrial_Appendage_GENE_RAB11B.AS1	0.0177007703900794	-0.000480339327408429	1.05051274702958	0.293930736764818	0.418727511947806	-5.70732401387512	Heart_Atrial_Appendage	1	0.418727511947806
Heart_Left_Ventricle_GENE_KBTBD11.AS1	-0.0346633194851894	0.00140538689187122	-1.05050284560126	0.293935282665964	0.41872909961665	-5.70733402440763	Heart_Left_Ventricle	1	0.41872909961665
Heart_Atrial_Appendage_GENE_P2RY1	-0.0837587888287591	0.0069169112962983	-1.05045511444592	0.293957197451802	0.418755430016559	-5.70738228019579	Heart_Atrial_Appendage	1	0.418755430016559
Brain_Frontal_Cortex_BA9_GENE_PGBD2	0.0266324117976735	-0.0021111444558289	1.0504252716894	0.293970899702572	0.418764761608564	-5.70741244985686	Brain_Frontal_Cortex_BA9	1	0.418764761608564
Brain_Caudate_basal_ganglia_GENE_HSPB2	0.0711130852589639	0.0066460032589444	1.05042309395054	0.293971899624471	0.418764761608564	-5.7074146514178	Brain_Caudate_basal_ganglia	1	0.418764761608564
Brain_Caudate_basal_ganglia_GENE_ZNF135	-0.0234667411342694	0.00069447279985234	-1.05041842554731	0.293974043157604	0.418764761608564	-5.70741937087291	Brain_Caudate_basal_ganglia	1	0.418764761608564
Brain_Cerebellar_Hemisphere_GENE_KANSL3	-0.0255868165838679	0.000141209452034892	-1.0503856880285	0.293989075135591	0.418781285946956	-5.70745246580937	Brain_Cerebellar_Hemisphere	1	0.418781285946956
Brain_Frontal_Cortex_BA9_GENE_SRSF7	0.0406812020821114	-0.00700662247905636	1.0503747253326	0.293994108955833	0.418782703108293	-5.70746354796285	Brain_Frontal_Cortex_BA9	1	0.418782703108293
Brain_Substantia_nigra_GENE_ENSG00000280334	-0.123847650402788	0.00314078124510328	-1.05036172221503	0.294000079766371	0.418782703108293	-5.70747669262266	Brain_Substantia_nigra	1	0.418782703108293
Heart_Atrial_Appendage_GENE_PDPN	0.106240480719809	-0.0121474397322786	1.0503610997999	0.294000365570863	0.418782703108293	-5.70747732180888	Heart_Atrial_Appendage	1	0.418782703108293
Brain_Putamen_basal_ganglia_GENE_ANKMY1	-0.0150365216306658	-0.000662450322421767	-1.0503496107231	0.294005641230911	0.418783081504974	-5.70748893580545	Brain_Putamen_basal_ganglia	1	0.418783081504974
Brain_Nucleus_accumbens_basal_ganglia_GENE_UTP15	-0.0182555623471156	-0.00146406899908297	-1.05034557383831	0.294007494939941	0.418783081504974	-5.70749301655294	Brain_Nucleus_accumbens_basal_ganglia	1	0.418783081504974
Brain_Hippocampus_GENE_ENSG00000272880	-0.177429767843758	0.00468059400721333	-1.0503239863627	0.294017407889908	0.418790783060445	-5.70751483832157	Brain_Hippocampus	1	0.418790783060445
Brain_Hypothalamus_GENE_HNRNPLL	-0.0439493201588168	-0.0008338339328177	-1.05031885186547	0.294019765679635	0.418790783060445	-5.70752002847872	Brain_Hypothalamus	1	0.418790783060445
Brain_Nucleus_accumbens_basal_ganglia_GENE_ENSG00000275964	0.0628680496613175	-0.00504551879473683	1.05029884969633	0.294028950908355	0.418798977757809	-5.70754024723817	Brain_Nucleus_accumbens_basal_ganglia	1	0.418798977757809
Brain_Putamen_basal_ganglia_GENE_ENSG00000289394	-0.0279219400250555	0.000145492794939829	-1.0502552581854	0.294048969305597	0.41882260226467	-5.70758430944423	Brain_Putamen_basal_ganglia	1	0.41882260226467
Heart_Atrial_Appendage_GENE_USP3	0.0118055475833079	-0.000561030274356957	1.05021670667539	0.294066673962061	0.418841798890884	-5.70762327571033	Heart_Atrial_Appendage	1	0.418841798890884
Brain_Substantia_nigra_GENE_ULBP2	0.0511620971881177	2.39411254706641e-05	1.05021096330448	0.294069311647945	0.418841798890884	-5.70762908074937	Brain_Substantia_nigra	1	0.418841798890884
Brain_Hippocampus_GENE_SUZ12	-0.00767360846678633	-0.000147625425940148	-1.05018591908146	0.29408081357987	0.418853292243244	-5.70765439350929	Brain_Hippocampus	1	0.418853292243244
Brain_Putamen_basal_ganglia_GENE_NR4A2	-0.0634186398791422	0.00180360870706761	-1.05016824130715	0.294088932542759	0.418859967089892	-5.70767226047177	Brain_Putamen_basal_ganglia	1	0.418859967089892
Heart_Atrial_Appendage_GENE_ZNF195	0.0330883520549456	-0.00317898090602033	1.05014677073269	0.294098793647265	0.41886473890842	-5.70769396042217	Heart_Atrial_Appendage	1	0.41886473890842
Heart_Atrial_Appendage_GENE_DNMT1	0.0328842384179077	0.000489272739944229	1.05014356237574	0.294100267215339	0.41886473890842	-5.70769720301693	Heart_Atrial_Appendage	1	0.41886473890842
Brain_Caudate_basal_ganglia_GENE_STC1	-0.0798007278453066	-0.00424817479531619	-1.05013723128343	0.294103175040866	0.41886473890842	-5.70770360164217	Brain_Caudate_basal_ganglia	1	0.41886473890842
Brain_Putamen_basal_ganglia_GENE_TTC3	0.0227595351474443	3.93609521871999e-05	1.05011991327259	0.294111129178427	0.41886473890842	-5.70772110418578	Brain_Putamen_basal_ganglia	1	0.41886473890842
Heart_Left_Ventricle_GENE_GNPDA2	0.0132185016901061	-0.000304452682901708	1.05011790520584	0.294112051489969	0.41886473890842	-5.70772313363094	Heart_Left_Ventricle	1	0.41886473890842
Brain_Caudate_basal_ganglia_GENE_FCGR1CP	0.0359234256560223	-0.00351496846814099	1.05011610550786	0.294112878098708	0.41886473890842	-5.70772495248569	Brain_Caudate_basal_ganglia	1	0.41886473890842
Brain_Caudate_basal_ganglia_GENE_HOPX	0.0171969809942035	-0.00126206150987675	1.05009170935208	0.294124083508275	0.418874072938804	-5.7077496080189	Brain_Caudate_basal_ganglia	1	0.418874072938804
Brain_Frontal_Cortex_BA9_GENE_PTPN6	0.100096017348787	-0.00774945672928699	1.05008688948712	0.294126297356626	0.418874072938804	-5.70775447906063	Brain_Frontal_Cortex_BA9	1	0.418874072938804
Brain_Hypothalamus_GENE_MROCKI	0.0703848898022712	0.0033049958430323	1.05007191110459	0.294133177261435	0.418878982282707	-5.70776961633992	Brain_Hypothalamus	1	0.418878982282707
Brain_Nucleus_accumbens_basal_ganglia_GENE_ANKRD13D	-0.0166915078705811	0.000436140591743437	-1.05005646523919	0.29414027200485	0.418884197462981	-5.70778522583609	Brain_Nucleus_accumbens_basal_ganglia	1	0.418884197462981
Heart_Atrial_Appendage_GENE_ENSG00000272221	0.0420009569485697	0.00225077311691218	1.05003774076122	0.294148872866388	0.418891557354382	-5.70780414837127	Heart_Atrial_Appendage	1	0.418891557354382
Brain_Caudate_basal_ganglia_GENE_RMDN3	0.0285848679989241	-0.00121539839801825	1.05002379650617	0.294155278100422	0.41889231684156	-5.70781823990262	Brain_Caudate_basal_ganglia	1	0.41889231684156
Brain_Frontal_Cortex_BA9_GENE_ANXA11	-0.0334737643657882	0.000591306607628606	-1.05001951793772	0.294157243461379	0.41889231684156	-5.70782256362306	Brain_Frontal_Cortex_BA9	1	0.41889231684156
Heart_Left_Ventricle_GENE_GIGYF1	0.0163430529822344	-0.000474408366174107	1.05001416041768	0.294159704451331	0.41889231684156	-5.70782797765656	Heart_Left_Ventricle	1	0.41889231684156
Brain_Caudate_basal_ganglia_GENE_OR7E38P	-0.0461811997144334	0.00172855836278245	-1.04999973438848	0.294166331151985	0.418896865062659	-5.7078425557211	Brain_Caudate_basal_ganglia	1	0.418896865062659
Brain_Substantia_nigra_GENE_SERGEF	-0.0485529196723833	-0.00108994799188272	-1.0499671504409	0.294181299192878	0.418913291221188	-5.70787548233535	Brain_Substantia_nigra	1	0.418913291221188
Brain_Cerebellar_Hemisphere_GENE_MRPL30	0.0287092008161357	-0.00179055104049067	1.04987524724291	0.294223519390692	0.418968523533548	-5.70796834654344	Brain_Cerebellar_Hemisphere	1	0.418968523533548
Brain_Caudate_basal_ganglia_GENE_VASN	0.166418320076232	-0.0165366126969227	1.04986761482786	0.294227025894439	0.418968627658778	-5.70797605840468	Brain_Caudate_basal_ganglia	1	0.418968627658778
Heart_Left_Ventricle_GENE_ENSG00000286658	-0.0664164311708274	0.00105914664256571	-1.04984894766724	0.294235602127747	0.418975950808602	-5.70799491963765	Heart_Left_Ventricle	1	0.418975950808602
Heart_Atrial_Appendage_GENE_MFSD4B	-0.0116278365054181	0.000135352352038345	-1.04978327688528	0.294265774519176	0.419014025216761	-5.70806127050854	Heart_Atrial_Appendage	1	0.419014025216761
Brain_Caudate_basal_ganglia_GENE_FAM20C	-0.0301288896812798	-0.00260746940668435	-1.04975773218597	0.294277511573921	0.419025848403627	-5.70808707863291	Brain_Caudate_basal_ganglia	1	0.419025848403627
Brain_Amygdala_GENE_CNOT6L	0.0436003416984798	-0.000167771427450766	1.04971942295443	0.294295114153998	0.419046023220351	-5.7081257817491	Brain_Amygdala	1	0.419046023220351
Brain_Frontal_Cortex_BA9_GENE_TRIM66	-0.0437200823526789	0.00187773489711812	-1.04959870870975	0.294350585365468	0.419118443065809	-5.7082477279432	Brain_Frontal_Cortex_BA9	1	0.419118443065809
Heart_Left_Ventricle_GENE_CTBP1.AS	0.0351077875470944	-0.000476881440794576	1.04959379459648	0.294352843672157	0.419118443065809	-5.70825269191158	Heart_Left_Ventricle	1	0.419118443065809
Brain_Putamen_basal_ganglia_GENE_BCAT2	-0.0449013403132084	0.00567865777429002	-1.04957295131706	0.294362422440674	0.419127191412093	-5.70827374639488	Brain_Putamen_basal_ganglia	1	0.419127191412093
Brain_Caudate_basal_ganglia_GENE_ENSG00000275465	0.0530851341945399	0.00158067117604564	1.04952716373104	0.294383465387519	0.419148220395198	-5.7083199964819	Brain_Caudate_basal_ganglia	1	0.419148220395198
Brain_Nucleus_accumbens_basal_ganglia_GENE_FAM86B3P	-0.0328515266318331	0.000729286096591735	-1.04952586717003	0.29438406127258	0.419148220395198	-5.70832130611022	Brain_Nucleus_accumbens_basal_ganglia	1	0.419148220395198
Brain_Nucleus_accumbens_basal_ganglia_GENE_NUP85	-0.0226747582110285	-0.000307592472139463	-1.04951327834602	0.294389846998621	0.419151567562921	-5.70833402172623	Brain_Nucleus_accumbens_basal_ganglia	1	0.419151567562921
Brain_Substantia_nigra_GENE_HMGB1P6	-0.0579419815038463	0.0061749932570336	-1.04948727584235	0.294401797789943	0.41916369235548	-5.70836028564079	Brain_Substantia_nigra	1	0.41916369235548
Heart_Left_Ventricle_GENE_MANSC1	-0.0162502784513237	0.000874538243960292	-1.04947866708216	0.294405754461423	0.419164435121791	-5.70836898080463	Heart_Left_Ventricle	1	0.419164435121791
Brain_Hippocampus_GENE_ENSG00000266677	0.028899457740737	-0.00065030120434789	1.04946260085257	0.294413138755333	0.419170057940657	-5.70838520809627	Brain_Hippocampus	1	0.419170057940657
Brain_Caudate_basal_ganglia_GENE_ENSG00000288757	0.114634281479279	0.00750283022741104	1.04940537983992	0.294439439451402	0.419202612500007	-5.70844300073311	Brain_Caudate_basal_ganglia	1	0.419202612500007
Heart_Atrial_Appendage_GENE_ENSG00000229668	-0.0676563755709393	0.00494965136463947	-1.04938926575108	0.294446846311903	0.419208266870633	-5.70845927523143	Heart_Atrial_Appendage	1	0.419208266870633
Brain_Cerebellar_Hemisphere_GENE_CXCL2	-0.120143606194695	-0.0033829087504848	-1.04931551469688	0.294480747671684	0.419251641274037	-5.70853375727224	Brain_Cerebellar_Hemisphere	1	0.419251641274037
Brain_Caudate_basal_ganglia_GENE_CDK17	-0.0431359227618164	-0.00284233358369539	-1.0493075461148	0.294484410769814	0.419251965016029	-5.70854180452309	Brain_Caudate_basal_ganglia	1	0.419251965016029
Brain_Caudate_basal_ganglia_GENE_ZNF821	-0.0135571935354012	0.000958701620170728	-1.04923944546049	0.294515717385127	0.419291643851323	-5.70861057500999	Brain_Caudate_basal_ganglia	1	0.419291643851323
Brain_Nucleus_accumbens_basal_ganglia_GENE_MORF4L1P1	0.0722725077762423	-0.0114081539999146	1.04917068437542	0.294547329876987	0.419331757221361	-5.70868000791315	Brain_Nucleus_accumbens_basal_ganglia	1	0.419331757221361
Heart_Atrial_Appendage_GENE_ENSG00000288911	0.062428474732904	-0.0104664642023429	1.04912573049108	0.294567998385384	0.419356289455547	-5.70872539856158	Heart_Atrial_Appendage	1	0.419356289455547
Brain_Substantia_nigra_GENE_VPS4A	0.0389798406862903	-0.000276770323300116	1.04910200411458	0.294578907486646	0.419366927479735	-5.70874935467846	Brain_Substantia_nigra	1	0.419366927479735
Brain_Caudate_basal_ganglia_GENE_GDPD2	-0.0687860563398768	0.00332118008613755	-1.04908020465235	0.294588930855326	0.419376304328307	-5.70877136474722	Brain_Caudate_basal_ganglia	1	0.419376304328307
Heart_Atrial_Appendage_GENE_RCBTB2	-0.0510371840364969	0.00246611668812919	-1.0490725845971	0.294592434602381	0.41937639974404	-5.70877905831306	Heart_Atrial_Appendage	1	0.41937639974404
Brain_Frontal_Cortex_BA9_GENE_ENSG00000283312	-0.0876862838401738	0.00282834752443579	-1.04905689019497	0.294599651070741	0.419381780458008	-5.70879490394358	Brain_Frontal_Cortex_BA9	1	0.419381780458008
Brain_Amygdala_GENE_FOXF1	0.201556562913545	-0.00501497464739214	1.04901971617187	0.294616744592197	0.419399493190835	-5.70883243522676	Brain_Amygdala	1	0.419399493190835
Brain_Frontal_Cortex_BA9_GENE_ENSG00000275569	-0.0333330747546948	0.00336978997958653	-1.04901488221648	0.294618967411617	0.419399493190835	-5.7088373155415	Brain_Frontal_Cortex_BA9	1	0.419399493190835
Heart_Atrial_Appendage_GENE_CAPS2	-0.00965736506236028	0.000330075322137204	-1.04899777890836	0.294626832193097	0.419405796330731	-5.70885458269633	Heart_Atrial_Appendage	1	0.419405796330731
Heart_Left_Ventricle_GENE_TEDC2	0.0450920743366608	-0.00438385013451243	1.04889371753712	0.294674686791862	0.419466721021951	-5.70895963491497	Heart_Left_Ventricle	1	0.419466721021951
Brain_Cerebellar_Hemisphere_GENE_ENSG00000260844	-0.0597550594318689	0.00476551573555754	-1.04887949715672	0.29468122670959	0.419466721021951	-5.70897398989233	Brain_Cerebellar_Hemisphere	1	0.419466721021951
Brain_Caudate_basal_ganglia_GENE_MIS18A.AS1	0.0358205023134512	0.00356107485114553	1.04887579981239	0.294682927125066	0.419466721021951	-5.70897772220045	Brain_Caudate_basal_ganglia	1	0.419466721021951
Brain_Putamen_basal_ganglia_GENE_ITGAE	-0.0279508759704561	0.00136125977910398	-1.04887481334046	0.294683380806444	0.419466721021951	-5.70897871799877	Brain_Putamen_basal_ganglia	1	0.419466721021951
Brain_Substantia_nigra_GENE_BMS1	-0.0310335059609009	-0.00168261658534675	-1.04882409954048	0.294706704866143	0.419491403934933	-5.70902991000256	Brain_Substantia_nigra	1	0.419491403934933
Heart_Atrial_Appendage_GENE_ENSG00000274427	0.0564070626594352	-0.00206214809037109	1.04882216121967	0.294707596354426	0.419491403934933	-5.70903186655176	Heart_Atrial_Appendage	1	0.419491403934933
Brain_Nucleus_accumbens_basal_ganglia_GENE_CTDSPL	-0.032737555393256	0.00109027410033968	-1.04866874247083	0.294778163701702	0.41958695626025	-5.70918671666174	Brain_Nucleus_accumbens_basal_ganglia	1	0.41958695626025
Heart_Left_Ventricle_GENE_CSF1R	-0.0276847392281021	-0.000247261893748711	-1.04855052048867	0.294832549491333	0.419659473811437	-5.70930602623616	Heart_Left_Ventricle	1	0.419659473811437
Heart_Atrial_Appendage_GENE_ZNF395	-0.0538486632772522	0.0012856632863857	-1.04853130372574	0.294841390437024	0.41966716269595	-5.70932541851942	Heart_Atrial_Appendage	1	0.41966716269595
Brain_Caudate_basal_ganglia_GENE_C2orf72	0.0672880191862242	-0.00149825543783896	1.04850586278131	0.294853095180121	0.419678927584942	-5.70935109128938	Brain_Caudate_basal_ganglia	1	0.419678927584942
Brain_Nucleus_accumbens_basal_ganglia_GENE_U2AF2	0.0208118098651564	9.62681128451839e-05	1.04845300859529	0.294877413068936	0.419708644901394	-5.7094044251155	Brain_Nucleus_accumbens_basal_ganglia	1	0.419708644901394
Brain_Caudate_basal_ganglia_GENE_TNS3	0.0472401106808696	0.00206399767294576	1.04841654864522	0.294894188855021	0.41972762672888	-5.70944121437082	Brain_Caudate_basal_ganglia	1	0.41972762672888
Brain_Amygdala_GENE_DHX33	0.0186621776458648	-0.00233534137497008	1.04840349358065	0.294900195847734	0.419731280896091	-5.70945438703856	Brain_Amygdala	1	0.419731280896091
Brain_Nucleus_accumbens_basal_ganglia_GENE_TRIM26	0.0467352030454398	-0.00497261423192584	1.048344586802	0.294927301491993	0.419764964326544	-5.70951382243203	Brain_Nucleus_accumbens_basal_ganglia	1	0.419764964326544
Brain_Hippocampus_GENE_ENSG00000273416	-0.145429015784469	0.00561444221095089	-1.04832696100021	0.294935412237259	0.419771612172994	-5.70953160575688	Brain_Hippocampus	1	0.419771612172994
Brain_Hypothalamus_GENE_MBTD1	0.0350828611163885	0.00186492005949748	1.04831255695451	0.294942040560211	0.419776150007365	-5.70954613831137	Brain_Hypothalamus	1	0.419776150007365
Brain_Nucleus_accumbens_basal_ganglia_GENE_IL32	0.0597922727903186	-0.00331377218450075	1.04829485422788	0.294950186977276	0.419782848337567	-5.70956399870448	Brain_Nucleus_accumbens_basal_ganglia	1	0.419782848337567
Heart_Atrial_Appendage_GENE_LINC01638	0.0167380419902045	0.000287148003665019	1.04826572599719	0.294963591496478	0.419797029928882	-5.70959338570712	Heart_Atrial_Appendage	1	0.419797029928882
Brain_Nucleus_accumbens_basal_ganglia_GENE_RNASE2	-0.123551664117681	-0.00678637732272824	-1.04822790772381	0.294980995696625	0.419816718211073	-5.70963153874034	Brain_Nucleus_accumbens_basal_ganglia	1	0.419816718211073
Heart_Left_Ventricle_GENE_CARF	-0.0153463955481219	0.000403172664805376	-1.0482207152141	0.294984305811552	0.419816718211073	-5.70963879476159	Heart_Left_Ventricle	1	0.419816718211073
Brain_Hippocampus_GENE_RASSF8.AS1	0.0157321439030802	0.000163126002444181	1.0481903059924	0.294998300926756	0.419831739427717	-5.70966947195564	Brain_Hippocampus	1	0.419831739427717
Heart_Left_Ventricle_GENE_HDGFL2	0.0352365792993478	-0.00292616261550834	1.04816488591931	0.295010000248185	0.419843493034993	-5.7096951153556	Heart_Left_Ventricle	1	0.419843493034993
Brain_Hippocampus_GENE_GDAP1	0.0334194853360527	-0.00325479461463829	1.04812990406778	0.295026100787209	0.419861509888059	-5.7097304035257	Brain_Hippocampus	1	0.419861509888059
Brain_Anterior_cingulate_cortex_BA24_GENE_ENSG00000223486	-0.0105688342203729	-0.000932463230637677	-1.04803543890528	0.295069581710351	0.419913554116155	-5.70982569001189	Brain_Anterior_cingulate_cortex_BA24	1	0.419913554116155
Brain_Frontal_Cortex_BA9_GENE_SELENOO	0.0493196778208256	0.00298854707098546	1.04803146034622	0.295071413076954	0.419913554116155	-5.70982970297468	Brain_Frontal_Cortex_BA9	1	0.419913554116155
Heart_Left_Ventricle_GENE_BTF3P3	-0.0541830992227741	0.00244130383957681	-1.04801076672763	0.295080938659265	0.419913554116155	-5.70985057529195	Heart_Left_Ventricle	1	0.419913554116155
Brain_Putamen_basal_ganglia_GENE_ZNF287	-0.0281425118421642	-0.00171957246643405	-1.04800829666385	0.295082075680385	0.419913554116155	-5.70985306665853	Brain_Putamen_basal_ganglia	1	0.419913554116155
Brain_Cerebellar_Hemisphere_GENE_C19orf53	0.0207839391909675	0.000193872800127343	1.04800061799383	0.295085610348798	0.419913554116155	-5.70986081151475	Brain_Cerebellar_Hemisphere	1	0.419913554116155
Heart_Atrial_Appendage_GENE_DCAF5	-0.014301188854958	0.00034211956555546	-1.04799994321905	0.295085920964507	0.419913554116155	-5.70986149210301	Heart_Atrial_Appendage	1	0.419913554116155
Brain_Frontal_Cortex_BA9_GENE_IGHG4	-0.0386147282022835	-0.000185988052432756	-1.04799812306759	0.295086758826848	0.419913554116155	-5.70986332793382	Brain_Frontal_Cortex_BA9	1	0.419913554116155
Brain_Caudate_basal_ganglia_GENE_ECSCR	0.0892932045853098	-0.00247936681306592	1.04797814596226	0.295095954905158	0.41992174341916	-5.70988347691899	Brain_Caudate_basal_ganglia	1	0.41992174341916
Brain_Putamen_basal_ganglia_GENE_LETM1	0.0236028232622267	0.00106213675995253	1.0479065856663	0.295128897898356	0.419963724013067	-5.70995564976898	Brain_Putamen_basal_ganglia	1	0.419963724013067
Brain_Hippocampus_GENE_AEN	-0.0538826239531829	0.00181468651245168	-1.04789020956126	0.295136437033886	0.419969554764343	-5.70997216536281	Brain_Hippocampus	1	0.419969554764343
Brain_Hippocampus_GENE_CAND1	0.0310753343673024	-0.00212012593971681	1.04782097781732	0.295168310968906	0.420010012604378	-5.71004198397001	Brain_Hippocampus	1	0.420010012604378
Brain_Nucleus_accumbens_basal_ganglia_GENE_DEFA3	0.0692375422362108	-0.00260773283359238	1.04779069605771	0.295182253260379	0.420024953950156	-5.71007252097764	Brain_Nucleus_accumbens_basal_ganglia	1	0.420024953950156
Brain_Putamen_basal_ganglia_GENE_GPATCH3	-0.0248769280598665	0.00214821145253481	-1.04775725955264	0.295197648569795	0.420041962472452	-5.71010623830125	Brain_Putamen_basal_ganglia	1	0.420041962472452
Brain_Caudate_basal_ganglia_GENE_NEK9	0.0112490986728971	0.000725104280517778	1.0477406158333	0.295205312107902	0.420047969052042	-5.71012302140438	Brain_Caudate_basal_ganglia	1	0.420047969052042
Brain_Hypothalamus_GENE_ENSG00000279137	0.0422254222578144	-0.00212421428019182	1.04771286509	0.295218090130624	0.420061252812581	-5.71015100395745	Brain_Hypothalamus	1	0.420061252812581
Heart_Atrial_Appendage_GENE_AARS1	-0.0268559330396293	-0.000906248316171153	-1.04765307935308	0.295245620151094	0.420095526407939	-5.71021128659325	Heart_Atrial_Appendage	1	0.420095526407939
Brain_Caudate_basal_ganglia_GENE_ENSG00000286808	0.0217222256252893	-0.00172894726392786	1.04763716804536	0.295252947249772	0.420096383122524	-5.71022732956776	Brain_Caudate_basal_ganglia	1	0.420096383122524
Brain_Putamen_basal_ganglia_GENE_CYBRD1	0.0455083745265126	0.00374159847576444	1.04763475008366	0.295254060722929	0.420096383122524	-5.710229767517	Brain_Putamen_basal_ganglia	1	0.420096383122524
Brain_Amygdala_GENE_DGUOK	0.0350323224089167	-0.000191273624852235	1.04762934424951	0.295256550123769	0.420096383122524	-5.71023521801693	Brain_Amygdala	1	0.420096383122524
Heart_Atrial_Appendage_GENE_MT2A	0.181276054199128	-0.0214634896074305	1.04757509472733	0.295281532951881	0.420123094870934	-5.71028991422546	Heart_Atrial_Appendage	1	0.420123094870934
Heart_Atrial_Appendage_GENE_SPRR1A	-0.177315469964402	-0.00533490827880212	-1.04757362536336	0.295282209638734	0.420123094870934	-5.71029139564872	Heart_Atrial_Appendage	1	0.420123094870934
Heart_Left_Ventricle_GENE_DDX60L	-0.0191911798958804	-0.00122875732644724	-1.04752378817137	0.295305161800123	0.420150852114372	-5.71034164063993	Heart_Left_Ventricle	1	0.420150852114372
Brain_Nucleus_accumbens_basal_ganglia_GENE_SARS1	0.0639052143497029	-0.00695609092207298	1.04751020671709	0.29531141684923	0.42015485286383	-5.71035533281332	Brain_Nucleus_accumbens_basal_ganglia	1	0.42015485286383
Heart_Left_Ventricle_GENE_CERT1	-0.0128460069711023	0.000654917135048396	-1.04747976755342	0.295325436176522	0.420169900032046	-5.71038601948188	Heart_Left_Ventricle	1	0.420169900032046
Brain_Caudate_basal_ganglia_GENE_SUSD1	-0.0161408542445559	-0.000405523878088242	-1.04747177407591	0.295329117796486	0.42017023920054	-5.71039407780824	Brain_Caudate_basal_ganglia	1	0.42017023920054
Brain_Caudate_basal_ganglia_GENE_CKMT1B	-0.097692480675606	-0.00274867296074171	-1.04745688756169	0.295335974279736	0.420175095245624	-5.7104090849292	Brain_Caudate_basal_ganglia	1	0.420175095245624
Brain_Caudate_basal_ganglia_GENE_ENSG00000285933	0.0541976133710693	-0.000668924378244245	1.04740756570206	0.295358691879669	0.420202516557568	-5.71045880486425	Brain_Caudate_basal_ganglia	1	0.420202516557568
Heart_Atrial_Appendage_GENE_THEM5	0.042056628179963	0.00383118438635937	1.04739642218818	0.295363824733686	0.420204919959455	-5.71047003799426	Heart_Atrial_Appendage	1	0.420204919959455
Brain_Putamen_basal_ganglia_GENE_ENSG00000232528	-0.0315124569668764	-0.000192887114767323	-1.04736140847651	0.295379952915168	0.420222704947488	-5.7105053325114	Brain_Putamen_basal_ganglia	1	0.420222704947488
Brain_Nucleus_accumbens_basal_ganglia_GENE_GPR153	-0.0252175024050854	0.000233099139068165	-1.04735433068354	0.295383213193494	0.420222704947488	-5.71051246692461	Brain_Nucleus_accumbens_basal_ganglia	1	0.420222704947488
Brain_Cerebellar_Hemisphere_GENE_SOCS6	0.0260061044013042	-0.000803198344768264	1.04733937546876	0.295390102166557	0.420227606318485	-5.71052754161868	Brain_Cerebellar_Hemisphere	1	0.420227606318485
Brain_Putamen_basal_ganglia_GENE_SOX2	-0.0542470028429595	0.000193768595996873	-1.04732364198118	0.295397349759808	0.420232741012299	-5.71054340057178	Brain_Putamen_basal_ganglia	1	0.420232741012299
Brain_Substantia_nigra_GENE_PSMC4	0.0284136999039003	-0.00313183558123096	1.04731183336565	0.295402789448622	0.420232741012299	-5.71055530319842	Brain_Substantia_nigra	1	0.420232741012299
Brain_Caudate_basal_ganglia_GENE_NTRK2	0.0337207024841451	0.00238448849454175	1.04730911277061	0.295404042711796	0.420232741012299	-5.71055804543384	Brain_Caudate_basal_ganglia	1	0.420232741012299
Brain_Substantia_nigra_GENE_PRPF3	0.0201862076987762	0.000856800653053517	1.04727907824976	0.29541787858369	0.42024752436799	-5.71058831838577	Brain_Substantia_nigra	1	0.42024752436799
Brain_Caudate_basal_ganglia_GENE_PABPC1	0.0477316325700602	-0.00345127420115754	1.04726209264465	0.295425703461038	0.420253756521689	-5.71060543844939	Brain_Caudate_basal_ganglia	1	0.420253756521689
Heart_Left_Ventricle_GENE_MT.ND4L	0.0456065244470962	0.00199556293791427	1.04725414259955	0.295429365911659	0.42025406739643	-5.71061345133228	Heart_Left_Ventricle	1	0.42025406739643
Brain_Frontal_Cortex_BA9_GENE_RNF144B	0.0352964620314139	-0.00175516749002779	1.04723059161364	0.295440215629409	0.420264602173197	-5.71063718811151	Brain_Frontal_Cortex_BA9	1	0.420264602173197
Brain_Substantia_nigra_GENE_UBR5.DT	-0.0274184626122092	0.00210362041014532	-1.04722240806748	0.295443985774806	0.420265066108621	-5.71064543609307	Brain_Substantia_nigra	1	0.420265066108621
Brain_Cerebellar_Hemisphere_GENE_COMMD2	0.0199343123241498	2.6827928313653e-05	1.04721212283017	0.295448724211454	0.420266907398356	-5.71065580222295	Brain_Cerebellar_Hemisphere	1	0.420266907398356
Brain_Caudate_basal_ganglia_GENE_KIAA0930	-0.0427582189644429	0.00414659157740542	-1.04713717184798	0.295483255872523	0.420310383492878	-5.71073133962679	Brain_Caudate_basal_ganglia	1	0.420310383492878
Heart_Atrial_Appendage_GENE_EEF1A1P25	0.0222477528886268	0.00189518303077455	1.04713083230527	0.295486176771618	0.420310383492878	-5.71073772852352	Heart_Atrial_Appendage	1	0.420310383492878
Brain_Substantia_nigra_GENE_MAP7D1	-0.0350690753135635	0.00200520267053249	-1.04708195598436	0.29550869683886	0.420337517139171	-5.71078698405841	Brain_Substantia_nigra	1	0.420337517139171
Brain_Putamen_basal_ganglia_GENE_RAPGEF3	-0.0712485122368939	0.00840852439038446	-1.04705625570037	0.295520538865975	0.420349461670792	-5.71081288282308	Brain_Putamen_basal_ganglia	1	0.420349461670792
Brain_Amygdala_GENE_GTF2H4	0.0707403147491928	-0.00457763452835762	1.04702030858113	0.295537102904634	0.420368122451618	-5.71084910649629	Brain_Amygdala	1	0.420368122451618
Heart_Left_Ventricle_GENE_RAB7B	0.0172992300391402	-0.000308046089591919	1.04699578844937	0.295548401870273	0.420379051644643	-5.71087381455952	Heart_Left_Ventricle	1	0.420379051644643
Heart_Atrial_Appendage_GENE_KRTAP5.8	0.0139449157175331	-0.00120816642599964	1.04698868226062	0.295551676482028	0.420379051644643	-5.710880975105	Heart_Atrial_Appendage	1	0.420379051644643
Brain_Caudate_basal_ganglia_GENE_KNDC1	-0.0170525748777817	0.00191425728768354	-1.04697437098739	0.29555827135173	0.42038353190793	-5.71089539570137	Brain_Caudate_basal_ganglia	1	0.42038353190793
Brain_Amygdala_GENE_FZD2	0.0428662300531493	-0.00021581359243832	1.04695478532629	0.295567296906093	0.420391469279756	-5.71091513065816	Brain_Amygdala	1	0.420391469279756
Brain_Hippocampus_GENE_LINC01144	0.0447647231575451	-0.000434763451742461	1.0469396084123	0.295574290928603	0.420393903860708	-5.71093042300845	Brain_Hippocampus	1	0.420393903860708
Brain_Hippocampus_GENE_ADAMTS9	-0.079252131366634	5.08993583234406e-05	-1.04693611955598	0.295575898724368	0.420393903860708	-5.71093393836993	Brain_Hippocampus	1	0.420393903860708
Brain_Hippocampus_GENE_HMOX1	-0.0490063930187875	-0.0032914809186376	-1.04683821464143	0.295621019373044	0.420453177836941	-5.71103258231979	Brain_Hippocampus	1	0.420453177836941
Heart_Atrial_Appendage_GENE_IFT20	-0.0337516908595143	0.00238649747113656	-1.04682566190264	0.295626804787	0.420456505723238	-5.71104522914841	Heart_Atrial_Appendage	1	0.420456505723238
Brain_Frontal_Cortex_BA9_GENE_LYSMD3	-0.0552680163700373	-0.0064877803443591	-1.04670065222102	0.295684424469418	0.420533554185946	-5.7111711676056	Brain_Frontal_Cortex_BA9	1	0.420533554185946
Brain_Amygdala_GENE_TSC22D1	0.0283340475551387	-0.000127171992195328	1.04655715551095	0.295750574518861	0.420617924554956	-5.71131571197642	Brain_Amygdala	1	0.420617924554956
Brain_Caudate_basal_ganglia_GENE_ENSG00000272335	-0.0430973726414274	-0.000508739228263101	-1.0465570123251	0.29575064053057	0.420617924554956	-5.71131585619778	Brain_Caudate_basal_ganglia	1	0.420617924554956
Brain_Hypothalamus_GENE_TOMM6	0.0181681134335769	-0.000297445730152617	1.04653024329598	0.295762981793433	0.420630574015933	-5.7113428184778	Brain_Hypothalamus	1	0.420630574015933
Brain_Nucleus_accumbens_basal_ganglia_GENE_IGKV3.11	0.0566636080668683	-0.00468460821008629	1.04648762282423	0.295782631723148	0.420653617359473	-5.71138574521758	Brain_Nucleus_accumbens_basal_ganglia	1	0.420653617359473
Brain_Nucleus_accumbens_basal_ganglia_GENE_IFTAP	-0.0186607667744215	-0.000620439421783098	-1.04644291654203	0.295803244245753	0.420678029122088	-5.71143077088521	Brain_Nucleus_accumbens_basal_ganglia	1	0.420678029122088
Brain_Substantia_nigra_GENE_BCL6	-0.100941825113046	-0.0025918018832162	-1.04636627174723	0.295838584756813	0.420720375800765	-5.7115079587791	Brain_Substantia_nigra	1	0.420720375800765
Brain_Hypothalamus_GENE_STAM2	-0.0231365800712088	0.000172887619270946	-1.04635658403635	0.295843051910993	0.420720375800765	-5.71151771473552	Brain_Hypothalamus	1	0.420720375800765
Brain_Hippocampus_GENE_PPP1R18	0.0678897608124553	-0.000228774361560291	1.04635590750212	0.295843363873144	0.420720375800765	-5.71151839603226	Brain_Hippocampus	1	0.420720375800765
Brain_Amygdala_GENE_RAP1GAP2	0.0637438965755158	7.71399767293075e-05	1.04628948816494	0.295873992103659	0.420759028871393	-5.71158528079758	Brain_Amygdala	1	0.420759028871393
Brain_Anterior_cingulate_cortex_BA24_GENE_ETHE1	0.0441138009413351	0.00272439653491058	1.04626575029415	0.29588493896486	0.420765328179259	-5.71160918398378	Brain_Anterior_cingulate_cortex_BA24	1	0.420765328179259
Brain_Nucleus_accumbens_basal_ganglia_GENE_TOMM20	-0.0571121234668137	-0.00417757258157365	-1.04626492853207	0.295885317930232	0.420765328179259	-5.71161001145911	Brain_Nucleus_accumbens_basal_ganglia	1	0.420765328179259
Brain_Nucleus_accumbens_basal_ganglia_GENE_POLG2	0.02802795638147	0.00116204989365219	1.04625439260188	0.295890176728783	0.42076682955025	-5.71162062058235	Brain_Nucleus_accumbens_basal_ganglia	1	0.42076682955025
Brain_Hippocampus_GENE_TUBGCP4	0.0171550588693832	0.000726951510551672	1.04624514295562	0.2958944423828	0.42076682955025	-5.71162993439815	Brain_Hippocampus	1	0.42076682955025
Brain_Frontal_Cortex_BA9_GENE_ZNF528	0.0354447599323396	-0.00315099853341134	1.04624020841979	0.295896718056718	0.42076682955025	-5.71163490313384	Brain_Frontal_Cortex_BA9	1	0.42076682955025
Brain_Putamen_basal_ganglia_GENE_ENSG00000273381	-0.015959336283134	0.000850839553693129	-1.04619223911698	0.295918840808606	0.42079036636229	-5.71168320368174	Brain_Putamen_basal_ganglia	1	0.42079036636229
Brain_Putamen_basal_ganglia_GENE_ENSG00000272905	-0.059331276462996	0.00555625332968092	-1.04618936462739	0.29592016651708	0.42079036636229	-5.71168609795068	Brain_Putamen_basal_ganglia	1	0.42079036636229
Brain_Caudate_basal_ganglia_GENE_ZCCHC4	-0.0182709792195553	0.00198969865377796	-1.04617043777825	0.295928895639079	0.42079787544479	-5.71170515483748	Brain_Caudate_basal_ganglia	1	0.42079787544479
Heart_Atrial_Appendage_GENE_ENSG00000268555	0.0489518324084402	-0.00254842234986435	1.04612775763215	0.295948580490151	0.420817495113649	-5.71174812695893	Heart_Atrial_Appendage	1	0.420817495113649
Brain_Frontal_Cortex_BA9_GENE_REM1	0.0440546724358647	-0.00180314932273404	1.04611989792639	0.295952205623637	0.420817495113649	-5.7117560402426	Brain_Frontal_Cortex_BA9	1	0.420817495113649
Heart_Atrial_Appendage_GENE_YRDC	0.0407126778030159	-0.00226474027478889	1.04611649389714	0.295953775673899	0.420817495113649	-5.71175946745801	Heart_Atrial_Appendage	1	0.420817495113649
Heart_Atrial_Appendage_GENE_SLC36A4	0.0418981686496738	0.0010294809480091	1.04611061456092	0.295956487430331	0.420817495113649	-5.71176538681457	Heart_Atrial_Appendage	1	0.420817495113649
Heart_Left_Ventricle_GENE_PLP1	-0.0733390276729513	0.0010678161858584	-1.04608992117747	0.295966032078456	0.420826163017289	-5.71178622079309	Heart_Left_Ventricle	1	0.420826163017289
Brain_Hypothalamus_GENE_VAMP8	-0.0472871067452173	0.00144517148180272	-1.04607890048759	0.295971115362776	0.420828487299312	-5.71179731619222	Brain_Hypothalamus	1	0.420828487299312
Brain_Caudate_basal_ganglia_GENE_DPY19L2P4	-0.0379109618979964	-0.000472909676500331	-1.04604384308617	0.295987285950559	0.420846575899222	-5.71183261047371	Brain_Caudate_basal_ganglia	1	0.420846575899222
Brain_Hypothalamus_GENE_PAQR3	0.0376237088454967	-0.00248926974726135	1.04596866231655	0.296021965854651	0.420890981058099	-5.71190829526156	Brain_Hypothalamus	1	0.420890981058099
Brain_Caudate_basal_ganglia_GENE_GSTP1	0.046269616146273	0.00552545978011913	1.04592848130863	0.296040501945314	0.42091197316063	-5.71194874342457	Brain_Caudate_basal_ganglia	1	0.42091197316063
Brain_Nucleus_accumbens_basal_ganglia_GENE_NUTM2E	-0.0159745406943846	-0.00116695007692868	-1.04591501944571	0.296046712275109	0.42091197316063	-5.71196229444653	Brain_Nucleus_accumbens_basal_ganglia	1	0.42091197316063
Brain_Hippocampus_GENE_TAF1	0.0189412281656925	-0.00110552148869464	1.04591422671676	0.296047077985631	0.42091197316063	-5.71196309242039	Brain_Hippocampus	1	0.42091197316063
Heart_Atrial_Appendage_GENE_ENSG00000274719	0.061483034244792	0.00272942681894488	1.04588838551211	0.296058999503122	0.420924018587739	-5.71198910426709	Heart_Atrial_Appendage	1	0.420924018587739
Brain_Hippocampus_GENE_ENSG00000233393	0.108002694299299	0.00512012969633952	1.04587049158617	0.296067254831467	0.42092924403623	-5.71200711598013	Brain_Hippocampus	1	0.42092924403623
Brain_Amygdala_GENE_DPP9	0.0207890970691923	-0.000869137739254427	1.04586546526182	0.296069573744335	0.42092924403623	-5.71201217533516	Brain_Amygdala	1	0.42092924403623
Brain_Substantia_nigra_GENE_PITX3	-0.114603207823646	-0.00611583640021523	-1.04585252787246	0.296075542511643	0.4209328257714	-5.71202519763165	Brain_Substantia_nigra	1	0.4209328257714
Heart_Atrial_Appendage_GENE_MLST8	-0.0358947204531186	-0.00198419131092262	-1.04583582793123	0.296083247281518	0.420938875482263	-5.71204200693618	Heart_Atrial_Appendage	1	0.420938875482263
Brain_Caudate_basal_ganglia_GENE_ENSG00000279691	-0.108537999646642	0.00330267137633192	-1.045808172549	0.296096006805307	0.420952111266374	-5.7120698428379	Brain_Caudate_basal_ganglia	1	0.420952111266374
Heart_Atrial_Appendage_GENE_LRRC58	-0.0572036580904955	0.00518490129013317	-1.0457990756156	0.296100203990774	0.420953174026751	-5.71207899899099	Heart_Atrial_Appendage	1	0.420953174026751
Brain_Anterior_cingulate_cortex_BA24_GENE_ENSG00000271653	-0.0573122031942113	0.00469274489699769	-1.04578913131393	0.296104792184633	0.420954084704482	-5.71208900793779	Brain_Anterior_cingulate_cortex_BA24	1	0.420954084704482
Brain_Substantia_nigra_GENE_CDC42EP5	0.137045881910247	-0.00435952650663682	1.0457827339854	0.296107743868445	0.420954084704482	-5.71209544680343	Brain_Substantia_nigra	1	0.420954084704482
Brain_Hypothalamus_GENE_SIGLEC10	-0.0996517607067979	-0.00190140727106298	-1.04576085050293	0.296117840907495	0.420963534684636	-5.71211747207638	Brain_Hypothalamus	1	0.420963534684636
Brain_Frontal_Cortex_BA9_GENE_BAX	0.0307310797428453	-0.00212115138414467	1.0457280676435	0.296132967351487	0.42098013420435	-5.71215046648799	Brain_Frontal_Cortex_BA9	1	0.42098013420435
Heart_Left_Ventricle_GENE_HROB	0.0134694305823908	-0.000400212473822108	1.04567851827348	0.296155831068804	0.421007732451818	-5.71220033365151	Heart_Left_Ventricle	1	0.421007732451818
Heart_Left_Ventricle_GENE_BHLHE40	0.108904327315668	0.00078479254024037	1.04566073092731	0.296164039027255	0.421013756734916	-5.71221823450588	Heart_Left_Ventricle	1	0.421013756734916
Brain_Cerebellar_Hemisphere_GENE_MMP9	-0.0630796680540186	0.000876058102019457	-1.04565438128444	0.29616696910249	0.421013756734916	-5.71222462459492	Brain_Cerebellar_Hemisphere	1	0.421013756734916
Brain_Caudate_basal_ganglia_GENE_ZNF358	-0.0524616717184606	0.00751019733484682	-1.04559792055002	0.296193024053096	0.421044771005681	-5.71228144327493	Brain_Caudate_basal_ganglia	1	0.421044771005681
Brain_Cerebellar_Hemisphere_GENE_OGA	0.0552021727609951	-0.00512761145765674	1.04559214965237	0.296195687237451	0.421044771005681	-5.71228725058646	Brain_Cerebellar_Hemisphere	1	0.421044771005681
Brain_Substantia_nigra_GENE_ENSG00000262877	0.131818141566586	0.00195542428104636	1.04555129473857	0.296214541638546	0.42106666768092	-5.71232836237766	Brain_Substantia_nigra	1	0.42106666768092
Brain_Hypothalamus_GENE_TRAPPC6B	-0.0430204581042707	-0.00238096065105678	-1.04551960568698	0.29622916658054	0.421082551772828	-5.71236024957399	Brain_Hypothalamus	1	0.421082551772828
Brain_Nucleus_accumbens_basal_ganglia_GENE_SPRYD4	-0.0236457083423456	-0.000225165123899402	-1.04548490498027	0.296245181999363	0.421085572613099	-5.71239516615256	Brain_Nucleus_accumbens_basal_ganglia	1	0.421085572613099
Heart_Atrial_Appendage_GENE_SCARA3	0.0802662053751506	0.00300309111548222	1.04548483840099	0.29624521272826	0.421085572613099	-5.71239523314492	Heart_Atrial_Appendage	1	0.421085572613099
Brain_Amygdala_GENE_ADAM15	0.0397254116174539	-0.00278387321816372	1.04548348447234	0.296245837618833	0.421085572613099	-5.7123965954728	Brain_Amygdala	1	0.421085572613099
Brain_Hippocampus_GENE_TMEM167A	-0.0382092248187885	-0.00279769335189723	-1.04547715780738	0.296248757631764	0.421085572613099	-5.71240296136276	Brain_Hippocampus	1	0.421085572613099
Brain_Substantia_nigra_GENE_ENSG00000272807	-0.118092596042999	-0.000311974305944347	-1.04547445169081	0.296250006620408	0.421085572613099	-5.71240568424533	Brain_Substantia_nigra	1	0.421085572613099
Brain_Putamen_basal_ganglia_GENE_ZNF703	0.0715826892277904	0.00124770769191679	1.04547014121007	0.29625199609909	0.421085572613099	-5.71241002141758	Brain_Putamen_basal_ganglia	1	0.421085572613099
Brain_Amygdala_GENE_DDX27	0.0471999950942104	-0.00167702005885066	1.04540247127317	0.296283229961377	0.421125062440765	-5.7124781080488	Brain_Amygdala	1	0.421125062440765
Heart_Atrial_Appendage_GENE_PIP5KL1	-0.0201375008988148	0.00174114993462755	-1.04539466585476	0.296286832786968	0.42112527816209	-5.7124859612487	Heart_Atrial_Appendage	1	0.42112527816209
Brain_Hippocampus_GENE_RAPGEF3	0.0729528052600448	0.00461999408878044	1.04535512336915	0.296305085261955	0.42114631581557	-5.71252574489902	Brain_Hippocampus	1	0.42114631581557
Brain_Nucleus_accumbens_basal_ganglia_GENE_CCR1	0.127867541965135	-0.0120129945552894	1.04533403079079	0.296314821725221	0.421155249085506	-5.71254696550553	Brain_Nucleus_accumbens_basal_ganglia	1	0.421155249085506
Brain_Cerebellar_Hemisphere_GENE_SMIM10L1	-0.066450067655411	0.00220132752735931	-1.0453195286974	0.29632151610481	0.421159858453449	-5.71256155537651	Brain_Cerebellar_Hemisphere	1	0.421159858453449
Brain_Caudate_basal_ganglia_GENE_PTGIS	-0.0118314899844103	0.00067344104238893	-1.04530798803795	0.296326843515439	0.421162524872487	-5.71257316574471	Brain_Caudate_basal_ganglia	1	0.421162524872487
Brain_Hippocampus_GENE_PNRC1	-0.0334297774006902	0.00100764554140923	-1.04525658822147	0.296350571529978	0.421191343279798	-5.71262487447965	Brain_Hippocampus	1	0.421191343279798
Brain_Cerebellar_Hemisphere_GENE_C22orf46	0.0701255466971162	-0.00194683947138459	1.04524255898468	0.296357048154581	0.42119564258336	-5.71263898759366	Brain_Cerebellar_Hemisphere	1	0.42119564258336
Heart_Atrial_Appendage_GENE_HIRA	0.0227217702017788	-0.000778922706300496	1.04519179571042	0.296380483912859	0.421219668602438	-5.71269005279236	Heart_Atrial_Appendage	1	0.421219668602438
Heart_Atrial_Appendage_GENE_NMRAL1	0.0240739467593541	-0.00221054061443141	1.04519098817886	0.296380856734049	0.421219668602438	-5.71269086510685	Heart_Atrial_Appendage	1	0.421219668602438
Brain_Putamen_basal_ganglia_GENE_SLC16A2	-0.0215646348853511	0.000992195120275598	-1.04518009989089	0.296385883669849	0.421221907136535	-5.71270181782485	Brain_Putamen_basal_ganglia	1	0.421221907136535
Brain_Amygdala_GENE_C1orf53	-0.0527013028393763	0.00473629715411805	-1.04514210872381	0.296403423988024	0.421241929358178	-5.71274003290974	Brain_Amygdala	1	0.421241929358178
Brain_Caudate_basal_ganglia_GENE_ADGRE2	-0.0242481496276386	-0.00190916864779996	-1.04511754053193	0.296414767361274	0.421248446561872	-5.71276474516845	Brain_Caudate_basal_ganglia	1	0.421248446561872
Heart_Left_Ventricle_GENE_ENSG00000272650	-0.014441106939315	0.000859555984697931	-1.04511106363107	0.296417757857935	0.421248446561872	-5.71277125995321	Heart_Left_Ventricle	1	0.421248446561872
Brain_Nucleus_accumbens_basal_ganglia_GENE_KCTD4	-0.0577421457516497	0.00241417768829428	-1.04510974659985	0.296418365956406	0.421248446561872	-5.71277258468289	Brain_Nucleus_accumbens_basal_ganglia	1	0.421248446561872
Heart_Left_Ventricle_GENE_HSP90AB1	-0.050059671635368	0.00125471141125318	-1.04507637700585	0.296433773614533	0.421265436794082	-5.71280614877888	Heart_Left_Ventricle	1	0.421265436794082
Heart_Atrial_Appendage_GENE_AKAP5	-0.0257383517376858	0.00294893032746086	-1.04502404681898	0.296457936981052	0.421294869323316	-5.7128587818342	Heart_Atrial_Appendage	1	0.421294869323316
Brain_Substantia_nigra_GENE_SMC4	0.02501754776283	-0.000161634563086436	1.04501547275906	0.296461896163258	0.421295589437639	-5.71286740526742	Brain_Substantia_nigra	1	0.421295589437639
Heart_Atrial_Appendage_GENE_BAZ1B	-0.0270103434816308	0.00414211489100296	-1.04495021653151	0.296492030226056	0.42133350565878	-5.71293303496068	Heart_Atrial_Appendage	1	0.42133350565878
Brain_Putamen_basal_ganglia_GENE_ENSG00000276436	0.0295089716012783	-0.00145455210933771	1.04492510970615	0.296503624619344	0.421340297623773	-5.71295828438661	Brain_Putamen_basal_ganglia	1	0.421340297623773
Brain_Anterior_cingulate_cortex_BA24_GENE_ZNF227	0.0287282758492163	0.000767740994273897	1.04492491321822	0.296503715359149	0.421340297623773	-5.71295848198818	Brain_Anterior_cingulate_cortex_BA24	1	0.421340297623773
Brain_Amygdala_GENE_ENSG00000279179	-0.0198972299885102	-0.00132095420758963	-1.04486276856733	0.296532415224702	0.421376173987935	-5.7130209769949	Brain_Amygdala	1	0.421376173987935
Brain_Frontal_Cortex_BA9_GENE_ENSG00000279611	-0.0484354656183429	0.00176710257078436	-1.04484960329174	0.296538495498676	0.421379907175691	-5.71303421601781	Brain_Frontal_Cortex_BA9	1	0.421379907175691
Brain_Hippocampus_GENE_ENSG00000265916	0.0153727880451807	0.0010857728707996	1.04478550513403	0.296568099898999	0.421416490396499	-5.71309867085739	Brain_Hippocampus	1	0.421416490396499
Heart_Left_Ventricle_GENE_ENSG00000261123	-0.024822200820163	0.000431179497458314	-1.04477890757843	0.296571147161144	0.421416490396499	-5.7131053049024	Heart_Left_Ventricle	1	0.421416490396499
Brain_Caudate_basal_ganglia_GENE_ENSG00000228400	0.0137659519153757	-5.14718617269105e-05	1.04475663505864	0.296581434490863	0.421426200983384	-5.71312770029742	Brain_Caudate_basal_ganglia	1	0.421426200983384
Brain_Cerebellar_Hemisphere_GENE_NIPAL2	0.0285626533750591	0.00106540493029012	1.04464442321933	0.29663326703089	0.421494944156841	-5.71324052396522	Brain_Cerebellar_Hemisphere	1	0.421494944156841
Brain_Anterior_cingulate_cortex_BA24_GENE_ZNF385A	-0.0849026543443414	0.00228183755492549	-1.04462700160742	0.296641314911921	0.421501471542524	-5.713258039485	Brain_Anterior_cingulate_cortex_BA24	1	0.421501471542524
Brain_Putamen_basal_ganglia_GENE_ENSG00000233184	0.00867372555810895	0.000370028137834103	1.04458747911008	0.29665957279857	0.421522506135978	-5.71329777394216	Brain_Putamen_basal_ganglia	1	0.421522506135978
Brain_Substantia_nigra_GENE_CEBPE	-0.0538987375663426	0.000349701344119133	-1.0445437316046	0.296679783356699	0.421546314751068	-5.71334175432025	Brain_Substantia_nigra	1	0.421546314751068
Heart_Atrial_Appendage_GENE_SDHAF4	0.0258371046939728	-0.00178596307970106	1.04452621159392	0.296687877544448	0.421552907106108	-5.71335936707723	Heart_Atrial_Appendage	1	0.421552907106108
Brain_Hippocampus_GENE_GPC1	0.0256884386728708	-0.00199852973107669	1.04449072997761	0.296704270389055	0.421571290427037	-5.71339503562269	Brain_Hippocampus	1	0.421571290427037
Heart_Left_Ventricle_GENE_DALRD3	0.0274817629777615	-0.000666049014459034	1.04448162810529	0.296708475638637	0.421572356817041	-5.7134041852523	Heart_Left_Ventricle	1	0.421572356817041
Brain_Amygdala_GENE_DYNC1H1	-0.0445738624414974	-0.000569099689457741	-1.04446414141081	0.296716554958251	0.421578927513745	-5.71342176347609	Brain_Amygdala	1	0.421578927513745
Brain_Frontal_Cortex_BA9_GENE_CHMP4BP1	0.0793962578170265	-0.00480793466133234	1.04444053534694	0.296727461823887	0.42158951542661	-5.71344549263441	Brain_Frontal_Cortex_BA9	1	0.42158951542661
Brain_Cerebellar_Hemisphere_GENE_SNAI3.AS1	0.0430080265902241	-0.000778432197105176	1.04433854526442	0.296774588065782	0.421651562878297	-5.71354800840758	Brain_Cerebellar_Hemisphere	1	0.421651562878297
Heart_Atrial_Appendage_GENE_PTPA	0.0266276497250664	-0.00137602065550227	1.0443215854591	0.296782425117247	0.421657788217437	-5.71356505466242	Heart_Atrial_Appendage	1	0.421657788217437
Brain_Nucleus_accumbens_basal_ganglia_GENE_HSPE1P3	-0.04775016812022	-0.00245614252469979	-1.04426905045674	0.296806702191628	0.421687370532542	-5.71361785570257	Brain_Nucleus_accumbens_basal_ganglia	1	0.421687370532542
Brain_Amygdala_GENE_PSTPIP1	-0.0365487479419068	0.0019831391481889	-1.04425929356306	0.296811211119507	0.421688866941719	-5.71362766171391	Brain_Amygdala	1	0.421688866941719
Brain_Anterior_cingulate_cortex_BA24_GENE_ENSG00000224945	0.0341605535921837	0.00091185788227234	1.04416880578758	0.296853030188023	0.421743370369581	-5.71371860067112	Brain_Anterior_cingulate_cortex_BA24	1	0.421743370369581
Brain_Cerebellar_Hemisphere_GENE_NXPH3	-0.051742317556492	-0.000500073813761481	-1.04410320345986	0.296883350877931	0.421776334570939	-5.71378452519109	Brain_Cerebellar_Hemisphere	1	0.421776334570939
Brain_Caudate_basal_ganglia_GENE_IKBKE	0.0478306958573125	0.00156736309932821	1.04410035463819	0.296884667619699	0.421776334570939	-5.71378738791076	Brain_Caudate_basal_ganglia	1	0.421776334570939
Heart_Atrial_Appendage_GENE_LINC02762	0.0406271765925029	-0.00126241688735737	1.04409616974005	0.296886601910797	0.421776334570939	-5.71379159321076	Heart_Atrial_Appendage	1	0.421776334570939
Brain_Substantia_nigra_GENE_VARS2	0.0259259987178971	-0.000100608873766293	1.04406377232352	0.296901576524003	0.421792697914584	-5.71382414800029	Brain_Substantia_nigra	1	0.421792697914584
Brain_Cerebellar_Hemisphere_GENE_CKMT1A	-0.0329039580570544	0.00063023811314762	-1.04402686552692	0.296918636063161	0.421812022789101	-5.71386123284864	Brain_Cerebellar_Hemisphere	1	0.421812022789101
Brain_Amygdala_GENE_LSM3	0.0177152725466703	0.000842498639256309	1.04394584950832	0.296956086645043	0.421860315037851	-5.71394263513886	Brain_Amygdala	1	0.421860315037851
Heart_Left_Ventricle_GENE_ENSG00000276317	-0.0243284909796223	0.00225757197989292	-1.04393204401757	0.29696246870698	0.421864470265956	-5.71395650582463	Heart_Left_Ventricle	1	0.421864470265956
Heart_Left_Ventricle_GENE_ENSG00000283669	-0.0335831104906337	-0.000345516388413315	-1.04391768340042	0.29696910749273	0.421868990094561	-5.71397093406445	Heart_Left_Ventricle	1	0.421868990094561
Brain_Hippocampus_GENE_B3GNT9	0.0614278219340467	-0.000262572792340022	1.04389233611637	0.29698082555983	0.421880725269961	-5.71399640022372	Brain_Hippocampus	1	0.421880725269961
Brain_Caudate_basal_ganglia_GENE_CD300E	0.0386298552464111	-0.00166079766746128	1.04384690811636	0.297001827731623	0.421905648697754	-5.71404203973382	Brain_Caudate_basal_ganglia	1	0.421905648697754
Brain_Amygdala_GENE_ENSG00000261114	0.0840652809182255	-0.00313796709702158	1.0437535445408	0.297044994498248	0.421962057071723	-5.71413583179376	Brain_Amygdala	1	0.421962057071723
Brain_Cerebellar_Hemisphere_GENE_FLII	-0.0425556310082865	0.00111674460392664	-1.04372552364152	0.297057950816891	0.42197554970995	-5.71416397966236	Brain_Cerebellar_Hemisphere	1	0.42197554970995
Brain_Hypothalamus_GENE_PMF1	-0.0244605035802904	0.00021062109537538	-1.04367298584628	0.297082244292345	0.422005146458371	-5.71421675349033	Brain_Hypothalamus	1	0.422005146458371
Brain_Nucleus_accumbens_basal_ganglia_GENE_ZNF529	0.0280738640178018	-0.00164700466963291	1.04364413452586	0.297095585708863	0.422019185305813	-5.71424573330352	Brain_Nucleus_accumbens_basal_ganglia	1	0.422019185305813
Brain_Caudate_basal_ganglia_GENE_CDRT4	-0.026420429525753	0.00145962573666074	-1.04361484169803	0.297109131697989	0.422029146429724	-5.71427515577394	Brain_Caudate_basal_ganglia	1	0.422029146429724
Heart_Atrial_Appendage_GENE_TXLNG	-0.0285961589006598	-0.00159430040143352	-1.04361401256407	0.297109515123453	0.422029146429724	-5.71427598856545	Heart_Atrial_Appendage	1	0.422029146429724
Brain_Hippocampus_GENE_C1QTNF6	0.04638313730806	0.00205694771219165	1.04354714586826	0.297140438111354	0.42206815795612	-5.7143431480615	Brain_Hippocampus	1	0.42206815795612
Brain_Hippocampus_GENE_ISG15	0.119252822521923	-0.00785409537406586	1.04346660464016	0.297177687850221	0.422116155197146	-5.7144240362782	Brain_Hippocampus	1	0.422116155197146
Brain_Caudate_basal_ganglia_GENE_CBWD1	-0.017405770033779	0.000273867658060332	-1.04339389527151	0.297211318098824	0.422159010196171	-5.7144970535535	Brain_Caudate_basal_ganglia	1	0.422159010196171
Brain_Hypothalamus_GENE_TRIM69	0.0242401581722942	-0.00221507214025011	1.04334015957086	0.297236174100205	0.422189401400268	-5.71455101355515	Brain_Hypothalamus	1	0.422189401400268
Brain_Hippocampus_GENE_CCDC154	0.0448767555577114	0.00335955251006691	1.04333259468056	0.297239673429953	0.422189457582791	-5.71455860980015	Brain_Hippocampus	1	0.422189457582791
Brain_Frontal_Cortex_BA9_GENE_FAM110C	-0.0579910269957835	-0.0046977200143476	-1.04328871058597	0.297259973663358	0.422206350062311	-5.71460267470213	Brain_Frontal_Cortex_BA9	1	0.422206350062311
Brain_Nucleus_accumbens_basal_ganglia_GENE_FAM3C	0.0495895887603955	-0.00613631266898045	1.04328156567494	0.297263278897825	0.422206350062311	-5.71460984887624	Brain_Nucleus_accumbens_basal_ganglia	1	0.422206350062311
Brain_Amygdala_GENE_CAMK1	-0.070920105598933	-0.00123134442516247	-1.04327714785108	0.297265322594617	0.422206350062311	-5.7146142847695	Brain_Amygdala	1	0.422206350062311
Brain_Frontal_Cortex_BA9_GENE_GPAM	-0.0560979998675775	0.00378463417529738	-1.04327696729096	0.297265406122394	0.422206350062311	-5.71461446606767	Brain_Frontal_Cortex_BA9	1	0.422206350062311
Heart_Atrial_Appendage_GENE_ZSWIM6	0.0162489258071956	-0.00133918689571206	1.04326642764301	0.297270281829866	0.422208360892187	-5.71462504874661	Heart_Atrial_Appendage	1	0.422208360892187
Heart_Atrial_Appendage_GENE_ENSG00000258875	0.0184568983631104	0.0013148627012676	1.04321683374155	0.297293225000324	0.422236032313453	-5.71467484369913	Heart_Atrial_Appendage	1	0.422236032313453
Brain_Nucleus_accumbens_basal_ganglia_GENE_ENSG00000272457	0.0559751177793298	-0.00138106167677168	1.04318523175677	0.297307845354962	0.422251882599805	-5.71470657256682	Brain_Nucleus_accumbens_basal_ganglia	1	0.422251882599805
Brain_Nucleus_accumbens_basal_ganglia_GENE_MT.TP	-0.326965522719267	0.0281369029627591	-1.0431760702968	0.297312083906503	0.422252318658568	-5.71471577063127	Brain_Nucleus_accumbens_basal_ganglia	1	0.422252318658568
Brain_Hypothalamus_GENE_ING1	0.0460736559816305	-0.000362709789400881	1.04316960961865	0.297315072965069	0.422252318658568	-5.71472225707467	Brain_Hypothalamus	1	0.422252318658568
Brain_Caudate_basal_ganglia_GENE_BCL2A1	-0.0527207301492803	-0.00357958912690852	-1.04312733716018	0.297334630983987	0.422275180681703	-5.71476469712851	Brain_Caudate_basal_ganglia	1	0.422275180681703
Heart_Left_Ventricle_GENE_ZSCAN2	0.00517181527922941	-0.000432579698781759	1.04310425563598	0.297345310378768	0.422285432881387	-5.71478786943968	Heart_Left_Ventricle	1	0.422285432881387
Brain_Nucleus_accumbens_basal_ganglia_GENE_ENSG00000261728	-0.0308815166824166	0.00158044301463873	-1.04301498022844	0.297386618880536	0.422339183343079	-5.71487749118843	Brain_Nucleus_accumbens_basal_ganglia	1	0.422339183343079
Brain_Frontal_Cortex_BA9_GENE_NFKBIA	0.114112338189354	-0.00735469357312727	1.0429782682869	0.297403606928787	0.422358393807533	-5.7149143433359	Brain_Frontal_Cortex_BA9	1	0.422358393807533
Heart_Atrial_Appendage_GENE_LINC00102	-0.0134573726915496	-0.00158689231505085	-1.04295974943283	0.29741217657216	0.422365648547576	-5.71493293242479	Heart_Atrial_Appendage	1	0.422365648547576
Brain_Hypothalamus_GENE_ZNF415	0.0126362570183344	-0.000728795096223678	1.0429327340371	0.297424678307015	0.422378487157252	-5.71496004968977	Brain_Hypothalamus	1	0.422378487157252
Brain_Amygdala_GENE_TOLLIP.DT	0.0708254900072012	-0.000301165480339988	1.04291299897569	0.297433811192632	0.422386541356404	-5.71497985872567	Brain_Amygdala	1	0.422386541356404
Brain_Hippocampus_GENE_INTS6L.AS1	-0.0412575051750399	0.00183217161806347	-1.04280797378531	0.297482417347101	0.422450650809171	-5.7150852713098	Brain_Hippocampus	1	0.422450650809171
Brain_Nucleus_accumbens_basal_ganglia_GENE_ENSG00000271936	-0.0800138644562534	0.00514237693704876	-1.04278758118146	0.29749185575765	0.422459137847744	-5.71510573790758	Brain_Nucleus_accumbens_basal_ganglia	1	0.422459137847744
Brain_Caudate_basal_ganglia_GENE_DRD2	0.0850536878499405	-0.00124669074120697	1.04273596317941	0.297515747271842	0.422485039950451	-5.71515754142212	Brain_Caudate_basal_ganglia	1	0.422485039950451
Brain_Anterior_cingulate_cortex_BA24_GENE_FAM241A	-0.0183321418136006	0.000782089838026554	-1.04273321312693	0.297517020176206	0.422485039950451	-5.71516030128654	Brain_Anterior_cingulate_cortex_BA24	1	0.422485039950451
Brain_Hippocampus_GENE_ENSG00000250132	-0.0168658569077164	0.000725825876076103	-1.042696578194	0.297533977570191	0.422495874925714	-5.7151970662374	Brain_Hippocampus	1	0.422495874925714
Brain_Cerebellar_Hemisphere_GENE_FAM189B	0.0309451979911352	0.000272449028148229	1.04269481462932	0.297534793896501	0.422495874925714	-5.7151988360286	Brain_Cerebellar_Hemisphere	1	0.422495874925714
Heart_Left_Ventricle_GENE_ISOC1	-0.0495021159589521	-0.00188171577249649	-1.04269428921438	0.297535037103092	0.422495874925714	-5.71519936329794	Heart_Left_Ventricle	1	0.422495874925714
Brain_Hypothalamus_GENE_SLC14A1	-0.120949798125814	-0.0037311310005246	-1.04268021549569	0.297541551663144	0.422500209064199	-5.71521348659155	Brain_Hypothalamus	1	0.422500209064199
Brain_Amygdala_GENE_PSMD5	0.0320873771453535	-0.00278594347339839	1.04266551432725	0.297548356764428	0.422504955656981	-5.71522823934233	Brain_Amygdala	1	0.422504955656981
Heart_Left_Ventricle_GENE_ENSG00000267801	0.0256176912256849	-0.00073825302732478	1.04248491705359	0.297631962897903	0.422618754797069	-5.71540945337663	Heart_Left_Ventricle	1	0.422618754797069
Brain_Frontal_Cortex_BA9_GENE_THRA	-0.0422423889252143	-0.00116869450812832	-1.04246689872651	0.297640305208815	0.422625682616026	-5.71542753152314	Brain_Frontal_Cortex_BA9	1	0.422625682616026
Brain_Hippocampus_GENE_ENSG00000282375	-0.114976150313768	-0.00471399536248711	-1.04239451721902	0.297673818724523	0.42266835097702	-5.71550015019511	Brain_Hippocampus	1	0.42266835097702
Heart_Left_Ventricle_GENE_ENSG00000259570	0.0217643714108396	-0.00135857518771704	1.04236461120862	0.297687666308111	0.422683094927349	-5.71553015272901	Heart_Left_Ventricle	1	0.422683094927349
Heart_Atrial_Appendage_GENE_ENSG00000255074	0.0253351324849783	0.000403627069401612	1.04233841378229	0.297699797035415	0.422695400819586	-5.71555643400465	Heart_Atrial_Appendage	1	0.422695400819586
Brain_Putamen_basal_ganglia_GENE_ZNF485	0.00939333143979797	0.000311602900933026	1.04232251912745	0.297707157222261	0.422700932950736	-5.71557237921251	Brain_Putamen_basal_ganglia	1	0.422700932950736
Heart_Left_Ventricle_GENE_COL8A1	-0.0244918457765186	0.00223542930350217	-1.04224242779587	0.297744246209435	0.422748675041537	-5.71565272158947	Heart_Left_Ventricle	1	0.422748675041537
Heart_Left_Ventricle_GENE_ENSG00000280429	-0.0154101674866376	0.00207781818334941	-1.04223286087026	0.297748676703358	0.422750046782367	-5.71566231809144	Heart_Left_Ventricle	1	0.422750046782367
Heart_Atrial_Appendage_GENE_VWDE	0.0426780020003415	-0.00319187576497419	1.04221552427939	0.297756705482965	0.422753703909128	-5.71567970805501	Heart_Atrial_Appendage	1	0.422753703909128
Heart_Atrial_Appendage_GENE_ENSG00000269902	0.0840957906961057	0.0039515739538412	1.04221233764555	0.297758181266445	0.422753703909128	-5.715682904468	Heart_Atrial_Appendage	1	0.422753703909128
Brain_Nucleus_accumbens_basal_ganglia_GENE_C17orf58	0.0507563041952059	-0.00129353071520558	1.04219791754619	0.297764859517124	0.422758266846101	-5.71569736869782	Brain_Nucleus_accumbens_basal_ganglia	1	0.422758266846101
Brain_Putamen_basal_ganglia_GENE_DAW1	0.0344781611763841	-0.002037324335671	1.04218498723337	0.29777084790172	0.422761850235614	-5.71571033841242	Brain_Putamen_basal_ganglia	1	0.422761850235614
Brain_Hippocampus_GENE_KANK3	-0.0430661230219971	0.00440358253122863	-1.04217202847652	0.297776849540486	0.42276545235921	-5.71572333649676	Brain_Hippocampus	1	0.42276545235921
Brain_Cerebellar_Hemisphere_GENE_SMPDL3A	0.0223490209645259	-0.000856172867553394	1.04215495508206	0.297784756930877	0.422771760037708	-5.71574046146031	Brain_Cerebellar_Hemisphere	1	0.422771760037708
Brain_Substantia_nigra_GENE_ARMCX4	-0.0255719204128427	-0.001945477974599	-1.04213848415683	0.297792385426334	0.422777671620591	-5.71575698187	Brain_Substantia_nigra	1	0.422777671620591
Heart_Atrial_Appendage_GENE_THTPA	-0.0588161794468207	-0.00489329896934414	-1.04210914440128	0.29780597443428	0.422792045143522	-5.71578640912831	Heart_Atrial_Appendage	1	0.422792045143522
Brain_Nucleus_accumbens_basal_ganglia_GENE_SOX18	0.101618647702467	-0.00192137246247319	1.04203347318807	0.297841024248277	0.422833739093432	-5.71586230221439	Brain_Nucleus_accumbens_basal_ganglia	1	0.422833739093432
Brain_Cerebellar_Hemisphere_GENE_TJAP1	-0.0365296217174714	0.00127334881962899	-1.04203077750531	0.297842272900605	0.422833739093432	-5.7158650056998	Brain_Cerebellar_Hemisphere	1	0.422833739093432
Brain_Hippocampus_GENE_EBLN2	-0.0292399908721817	-9.03590163958157e-05	-1.04201111181491	0.297851382242608	0.422841751949241	-5.71588472810178	Brain_Hippocampus	1	0.422841751949241
Brain_Cerebellar_Hemisphere_GENE_ENSG00000260796	0.0540790418706783	-0.000233937437551864	1.04192968213368	0.297889103261535	0.422890382428612	-5.71596638866282	Brain_Cerebellar_Hemisphere	1	0.422890382428612
Brain_Substantia_nigra_GENE_ZC3H13	-0.0538011598718961	0.00324927999129482	-1.0419057693722	0.297900181079987	0.422896283968832	-5.71599036801754	Brain_Substantia_nigra	1	0.422896283968832
Brain_Cerebellar_Hemisphere_GENE_HLA.DOB	0.0732131912531558	-0.00750885579576249	1.04190574685138	0.297900191513102	0.422896283968832	-5.71599039060079	Brain_Cerebellar_Hemisphere	1	0.422896283968832
Heart_Left_Ventricle_GENE_RAB28P5	-0.0895813445538579	-0.000754807270053697	-1.04188968838411	0.297907630908719	0.422899700848972	-5.71600649348022	Heart_Left_Ventricle	1	0.422899700848972
Heart_Left_Ventricle_GENE_ZNF30.AS1	-0.0207178700867155	-0.00110447880349662	-1.04188558985395	0.297909529652041	0.422899700848972	-5.71601060330592	Heart_Left_Ventricle	1	0.422899700848972
Brain_Caudate_basal_ganglia_GENE_FAAP100	0.0564550417426713	-0.00505385268913821	1.04183084436461	0.297934892602669	0.422930785041453	-5.7160654981295	Brain_Caudate_basal_ganglia	1	0.422930785041453
Brain_Cerebellar_Hemisphere_GENE_CHST2	-0.100062442529428	0.00700704543690536	-1.04179336009412	0.297952259464914	0.422950517867765	-5.71610308299213	Brain_Cerebellar_Hemisphere	1	0.422950517867765
Brain_Putamen_basal_ganglia_GENE_USP46	-0.0506474333720396	0.00291385541647798	-1.04177713538397	0.297959776756425	0.422956268691131	-5.71611935082495	Brain_Putamen_basal_ganglia	1	0.422956268691131
Heart_Atrial_Appendage_GENE_NAGS	0.103358988755237	-0.00879932407577689	1.04172291375773	0.297984899838523	0.422986633879885	-5.71617371473284	Heart_Atrial_Appendage	1	0.422986633879885
Brain_Substantia_nigra_GENE_SETP17	-0.124068286086805	0.00409331150727257	-1.04171600570744	0.297988100720754	0.422986633879885	-5.71618064070795	Brain_Substantia_nigra	1	0.422986633879885
Heart_Atrial_Appendage_GENE_ENSG00000271857	0.0322460631198789	0.00184261465299834	1.04165446832924	0.298016615412038	0.42301928229547	-5.716242335743	Heart_Atrial_Appendage	1	0.42301928229547
Heart_Left_Ventricle_GENE_SNRNP48	0.0203060047984294	0.000762461053153816	1.04165140651404	0.298018034218862	0.42301928229547	-5.71624540530762	Heart_Left_Ventricle	1	0.42301928229547
Heart_Left_Ventricle_GENE_ENSG00000269681	-0.016234906481374	0.000640547452429704	-1.04162828676112	0.298028747768952	0.42302935550083	-5.71626858328664	Heart_Left_Ventricle	1	0.42302935550083
Brain_Substantia_nigra_GENE_ENSG00000273576	0.067899668883031	0.000743072454928103	1.04162113019222	0.29803206413087	0.42302935550083	-5.71627575777518	Brain_Substantia_nigra	1	0.42302935550083
Brain_Anterior_cingulate_cortex_BA24_GENE_ENSG00000271755	0.05651885444216	-0.00567116438943037	1.0415174082095	0.298080131787233	0.423092661817016	-5.71637973395957	Brain_Anterior_cingulate_cortex_BA24	1	0.423092661817016
Brain_Nucleus_accumbens_basal_ganglia_GENE_SMOX	0.0361024608028521	0.00013994194723828	1.04150570303906	0.298085556615341	0.423095440459875	-5.71639146716951	Brain_Nucleus_accumbens_basal_ganglia	1	0.423095440459875
Heart_Left_Ventricle_GENE_APBB3	0.0385622879575464	-0.00232994150064551	1.04148580522258	0.298094778523799	0.42310360845956	-5.71641141234915	Heart_Left_Ventricle	1	0.42310360845956
Brain_Caudate_basal_ganglia_GENE_TUBGCP6	-0.0406946763172903	-0.000382840099249621	-1.04145236262781	0.298110278370893	0.423119446770606	-5.71644493369322	Brain_Caudate_basal_ganglia	1	0.423119446770606
Brain_Amygdala_GENE_CYP4X1	-0.041901324788574	-0.00334752687032635	-1.04144676650967	0.298112872091238	0.423119446770606	-5.71645054288418	Brain_Amygdala	1	0.423119446770606
Brain_Amygdala_GENE_GDAP2	-0.011030499086373	0.000419358779527791	-1.04136310771749	0.298151648541191	0.4231695612569	-5.71653439352823	Brain_Amygdala	1	0.4231695612569
Heart_Atrial_Appendage_GENE_ZNF516.DT	0.0204360692965547	-0.00157773122683171	1.04134788917904	0.29815870280599	0.4231744289344	-5.71654964624556	Heart_Atrial_Appendage	1	0.4231744289344
