## Supplementary Table 1 for "Predicting Rates of Cognitive Decline in Older Adults with Brain- and Cardiac-Imputed Transcripts" (part 18 of 25)

gene	logFC	AveExpr	t	P.Value	adj.P.Val	B	tissue	bonf	fdr
Heart_Left_Ventricle_GENE_ENSG00000272842	0.0290502280580986	0.0018363782662186	1.04134074618491	0.29816201384396	0.4231744289344	-5.71655680520541	Heart_Left_Ventricle	1	0.4231744289344
Brain_Substantia_nigra_GENE_CABP1	-0.076324183292411	-0.00348218622830041	-1.04130568988988	0.298178264070652	0.423192570458403	-5.71659193914762	Brain_Substantia_nigra	1	0.423192570458403
Brain_Substantia_nigra_GENE_ITPKC	0.127221953173845	-0.0070397153481615	1.04128339050349	0.298188601184244	0.423202319411392	-5.71661428731252	Brain_Substantia_nigra	1	0.423202319411392
Brain_Putamen_basal_ganglia_GENE_GXYLT1	-0.0289041028384883	0.00221116365896504	-1.04124204247676	0.298207769129191	0.423224601094379	-5.71665572452403	Brain_Putamen_basal_ganglia	1	0.423224601094379
Heart_Atrial_Appendage_GENE_HNRNPH3	-0.0360970626506696	0.00117877509827014	-1.04122857066394	0.29821401451394	0.423228542422421	-5.71666922504062	Heart_Atrial_Appendage	1	0.423228542422421
Brain_Cerebellar_Hemisphere_GENE_C1QTNF12	0.0982576712991989	-0.000375150274724877	1.04120637425023	0.298224304719075	0.423238224044698	-5.71669146836769	Brain_Cerebellar_Hemisphere	1	0.423238224044698
Heart_Left_Ventricle_GENE_BCR	0.0253157537041928	0.000409767313671607	1.04119588858879	0.298229165929724	0.423240200733527	-5.71670197602697	Heart_Left_Ventricle	1	0.423240200733527
Brain_Caudate_basal_ganglia_GENE_S1PR1	0.0912020218128516	-0.00216636224373834	1.04116754128128	0.298242308163955	0.423253929484231	-5.71673038227646	Brain_Caudate_basal_ganglia	1	0.423253929484231
Brain_Nucleus_accumbens_basal_ganglia_GENE_RN7SL475P	-0.0530825904167112	-0.00143199838957849	-1.04111693111137	0.298265772757303	0.423282306837408	-5.71678109576368	Brain_Nucleus_accumbens_basal_ganglia	1	0.423282306837408
Brain_Frontal_Cortex_BA9_GENE_ATP1A2	0.0857358679006157	-0.00367366859914436	1.04093098877089	0.29835199255493	0.423399741213809	-5.71696739661054	Brain_Frontal_Cortex_BA9	1	0.423399741213809
Brain_Hypothalamus_GENE_ENSG00000224505	0.0311877090529934	0.00228839367795512	1.04088813896079	0.298371863993874	0.423423017123638	-5.71701032433819	Brain_Hypothalamus	1	0.423423017123638
Brain_Cerebellar_Hemisphere_GENE_MLC1	0.0588240843345471	0.000573688049774949	1.04087517237862	0.298377877372451	0.42342662658455	-5.71702331415177	Brain_Cerebellar_Hemisphere	1	0.42342662658455
Brain_Caudate_basal_ganglia_GENE_DDX23	-0.0246584837694702	-0.000684299357991768	-1.04083272810375	0.298397561885234	0.423449636377426	-5.71706583334395	Brain_Caudate_basal_ganglia	1	0.423449636377426
Brain_Cerebellar_Hemisphere_GENE_ENSG00000226276	0.0169179043147861	0.000787918387905141	1.04076150394913	0.298430595685717	0.423491589105227	-5.71713717933407	Brain_Cerebellar_Hemisphere	1	0.423491589105227
Heart_Left_Ventricle_GENE_ENSG00000260619	0.0249687254466672	0.00158617522827482	1.04074286055005	0.29843924290837	0.423498935188011	-5.71715585382127	Heart_Left_Ventricle	1	0.423498935188011
Brain_Hippocampus_GENE_MRNIP	0.0245166139138312	-0.00113450903852392	1.04066071862855	0.298477344154215	0.423548077219928	-5.71723812874773	Brain_Hippocampus	1	0.423548077219928
Brain_Nucleus_accumbens_basal_ganglia_GENE_ENSG00000261997	0.0220650736557676	-0.00188906371607682	1.04061078602792	0.298500506809624	0.423576020058896	-5.71728813903869	Brain_Nucleus_accumbens_basal_ganglia	1	0.423576020058896
Brain_Nucleus_accumbens_basal_ganglia_GENE_PRPF40A	0.00860251112294496	-7.82926022242357e-05	1.04055628783046	0.29852578872031	0.423606969463254	-5.71734271930217	Brain_Nucleus_accumbens_basal_ganglia	1	0.423606969463254
Heart_Atrial_Appendage_GENE_SLC39A13	-0.0570249518029357	-0.000270576680486112	-1.04049013278073	0.298556480213132	0.423645594235242	-5.71740897014549	Heart_Atrial_Appendage	1	0.423645594235242
Heart_Atrial_Appendage_GENE_GNRHR2	0.0416274689837147	-0.00320061241545653	1.04047494285802	0.29856352761364	0.423650668011318	-5.71742418147115	Heart_Atrial_Appendage	1	0.423650668011318
Brain_Hippocampus_GENE_CCER2	0.0599143956980926	0.00378981239146046	1.04046632946509	0.298567523867104	0.42365141225427	-5.71743280690236	Brain_Hippocampus	1	0.42365141225427
Brain_Hypothalamus_GENE_ZNF524	0.0421321995083619	0.00264005362452283	1.04040874891116	0.298594239751661	0.423684394051345	-5.71749046610497	Brain_Hypothalamus	1	0.423684394051345
Brain_Frontal_Cortex_BA9_GENE_HUS1B	0.0466429607473957	-0.00395285973885993	1.04026940393898	0.298658898829329	0.423768036106588	-5.71762998825424	Brain_Frontal_Cortex_BA9	1	0.423768036106588
Brain_Caudate_basal_ganglia_GENE_JARID2.AS1	0.0271812681281533	-0.00264797630277933	1.04026674561805	0.298660132438775	0.423768036106588	-5.71763264977435	Brain_Caudate_basal_ganglia	1	0.423768036106588
Brain_Hippocampus_GENE_ENSG00000263167	-0.0614186409426676	-0.00207139668321571	-1.04022448923236	0.298679742220878	0.423789070978709	-5.71767495610312	Brain_Hippocampus	1	0.423789070978709
Heart_Left_Ventricle_GENE_CETN3	0.0413325861255903	-0.00366045006253874	1.0402151584519	0.298684072441682	0.423789070978709	-5.7176842976809	Heart_Left_Ventricle	1	0.423789070978709
Brain_Substantia_nigra_GENE_ARHGEF19	-0.0383994220343831	-0.000305568450418128	-1.04020310482746	0.298689666339856	0.423789070978709	-5.71769636512998	Brain_Substantia_nigra	1	0.423789070978709
Brain_Putamen_basal_ganglia_GENE_PTPRS	-0.0282854626025341	0.000743081782347288	-1.04020279749058	0.298689808971004	0.423789070978709	-5.71769667281767	Brain_Putamen_basal_ganglia	1	0.423789070978709
Brain_Nucleus_accumbens_basal_ganglia_GENE_CMTM3	0.060445900836321	-0.00204652054578078	1.040197383245	0.298692321661142	0.423789070978709	-5.71770209322602	Brain_Nucleus_accumbens_basal_ganglia	1	0.423789070978709
Brain_Anterior_cingulate_cortex_BA24_GENE_CNPY4	-0.0390455067827648	0.000762905543853597	-1.04018857923146	0.298696407534462	0.423789940687091	-5.71771090720086	Brain_Anterior_cingulate_cortex_BA24	1	0.423789940687091
Brain_Substantia_nigra_GENE_KLHL36	0.0263392251329486	0.00230149473134284	1.04016956846471	0.298705230409143	0.423797531146355	-5.71772993922382	Brain_Substantia_nigra	1	0.423797531146355
Brain_Substantia_nigra_GENE_MGA	-0.0133777430789642	0.000955414304632226	-1.04013719063927	0.298720257321733	0.423811745294721	-5.71776235245391	Brain_Substantia_nigra	1	0.423811745294721
Brain_Substantia_nigra_GENE_SNCA	-0.0832915668789576	-0.00525716533688498	-1.04013301545774	0.298722195107223	0.423811745294721	-5.71776653212776	Brain_Substantia_nigra	1	0.423811745294721
Brain_Cerebellar_Hemisphere_GENE_AJAP1	-0.0226488534637937	0.00131587524175561	-1.0401215314981	0.298727525086634	0.423813546031356	-5.7177780283575	Brain_Cerebellar_Hemisphere	1	0.423813546031356
Brain_Hypothalamus_GENE_ENSG00000276863	0.104003439221024	0.00945253761813531	1.04011531461064	0.298730410518856	0.423813546031356	-5.71778425183469	Brain_Hypothalamus	1	0.423813546031356
Brain_Caudate_basal_ganglia_GENE_MSLN	-0.026541198999853	-0.00194796109833419	-1.04009980431654	0.298737609363654	0.423818831764922	-5.71779977840776	Brain_Caudate_basal_ganglia	1	0.423818831764922
Brain_Cerebellar_Hemisphere_GENE_NAP1L3	-0.0505038833388448	-0.00331679883648797	-1.03996449084762	0.298800417783011	0.423903009721854	-5.71793522411393	Brain_Cerebellar_Hemisphere	1	0.423903009721854
Brain_Caudate_basal_ganglia_GENE_HILPDA	-0.174591867433142	-0.00265552382581944	-1.03994593016869	0.298809033778029	0.423910304755688	-5.71795380156267	Brain_Caudate_basal_ganglia	1	0.423910304755688
Brain_Hippocampus_GENE_AGO4	-0.0246788861665223	-0.00057508503883107	-1.03990366776511	0.298828652897273	0.423933209199907	-5.71799610091867	Brain_Hippocampus	1	0.423933209199907
Brain_Amygdala_GENE_MOCS1	-0.051424475121481	0.00156124398260969	-1.0398617621757	0.298848107226934	0.423955879335584	-5.71803804145797	Brain_Amygdala	1	0.423955879335584
Brain_Hypothalamus_GENE_GABARAP	-0.019914485553022	0.000326106747142004	-1.03977120404644	0.298890150998305	0.424010594706067	-5.71812866936419	Brain_Hypothalamus	1	0.424010594706067
Brain_Caudate_basal_ganglia_GENE_CPLX2	0.113609714902948	0.00237236934581493	1.03976176342768	0.298894534258571	0.424011883591082	-5.71813811680469	Brain_Caudate_basal_ganglia	1	0.424011883591082
Brain_Nucleus_accumbens_basal_ganglia_GENE_NPFF	-0.0700139949345472	0.00741159126621692	-1.03974309864221	0.298903200407462	0.424019248082698	-5.71815679482563	Brain_Nucleus_accumbens_basal_ganglia	1	0.424019248082698
Brain_Anterior_cingulate_cortex_BA24_GENE_C6orf47	0.0166148010544731	-0.000171253026151357	1.03971330494863	0.298917034109892	0.424028133597998	-5.7181866089545	Brain_Anterior_cingulate_cortex_BA24	1	0.424028133597998
Brain_Hippocampus_GENE_ENSG00000287263	0.0411573981946526	0.00286456285509341	1.03970970929452	0.298918703660263	0.424028133597998	-5.71819020701725	Brain_Hippocampus	1	0.424028133597998
Heart_Atrial_Appendage_GENE_CHURC1	0.0262610112039512	0.000368786195086653	1.03970715736362	0.298919888588145	0.424028133597998	-5.71819276065014	Heart_Atrial_Appendage	1	0.424028133597998
Brain_Caudate_basal_ganglia_GENE_NDFIP2	-0.0554143033382281	-0.000895130688304003	-1.03965766026867	0.298942871998303	0.424055806849276	-5.71824228952183	Brain_Caudate_basal_ganglia	1	0.424055806849276
Brain_Substantia_nigra_GENE_PSME2	0.0669575526759441	-0.00123100357004512	1.03963371773987	0.298953989862194	0.424066648163391	-5.71826624657874	Brain_Substantia_nigra	1	0.424066648163391
Brain_Hippocampus_GENE_TUG1	-0.055318697407252	0.00293217131451428	-1.03961763136719	0.29896145982597	0.424072314734251	-5.71828234240386	Brain_Hippocampus	1	0.424072314734251
Brain_Hypothalamus_GENE_PEX1	0.0294933418944745	-0.00341462866972764	1.03959181161945	0.298973449898867	0.424082412313095	-5.71830817680477	Brain_Hypothalamus	1	0.424082412313095
Brain_Hippocampus_GENE_IFT122	-0.0273371052745261	1.08297791397626e-05	-1.03958733456659	0.298975528967804	0.424082412313095	-5.71831265633344	Brain_Hippocampus	1	0.424082412313095
Brain_Amygdala_GENE_ENSG00000278985	-0.0300997169797065	-0.00247508970947411	-1.03953403436235	0.299000281439989	0.424112592625351	-5.71836598453631	Brain_Amygdala	1	0.424112592625351
Brain_Amygdala_GENE_CHP1P2	0.0642441431539784	-0.00352613504669784	1.03951137411579	0.299010805213274	0.424118572774208	-5.71838865586132	Brain_Amygdala	1	0.424118572774208
Brain_Amygdala_GENE_HIPK3	0.0263824575832873	-0.000565790030138202	1.03950433430325	0.299014074662899	0.424118572774208	-5.71839569901532	Brain_Amygdala	1	0.424118572774208
Brain_Anterior_cingulate_cortex_BA24_GENE_TMEM11	-0.0385932106866646	0.00480968040501502	-1.03949505444837	0.299018384475867	0.424118572774208	-5.71840498320235	Brain_Anterior_cingulate_cortex_BA24	1	0.424118572774208
Brain_Amygdala_GENE_ENSG00000261625	0.06533523222301	0.00226082632438839	1.03949502146575	0.29901839979395	0.424118572774208	-5.71840501620028	Brain_Amygdala	1	0.424118572774208
Brain_Cerebellar_Hemisphere_GENE_ZNF8.DT	0.0408152609413683	-0.00141125949824184	1.03939839361548	0.29906327882516	0.424177297477498	-5.71850168425133	Brain_Cerebellar_Hemisphere	1	0.424177297477498
Brain_Frontal_Cortex_BA9_GENE_COG1	-0.0579805620526677	0.000727073206252138	-1.03938592597089	0.299069069780148	0.424180580770049	-5.71851415643104	Brain_Frontal_Cortex_BA9	1	0.424180580770049
Brain_Nucleus_accumbens_basal_ganglia_GENE_FEM1B	0.0339501327511146	-0.00394224871038062	1.0393538519645	0.29908396781681	0.424196780742584	-5.71854624141948	Brain_Nucleus_accumbens_basal_ganglia	1	0.424196780742584
Heart_Atrial_Appendage_GENE_CBARP	0.11932121357512	-0.00818067439325934	1.03934484760393	0.299088150336317	0.424197782482624	-5.71855524868581	Heart_Atrial_Appendage	1	0.424197782482624
Heart_Left_Ventricle_GENE_ADORA3	-0.0711106301743036	0.00470166527444819	-1.03930333267982	0.299107434497178	0.424220202661836	-5.71859677600176	Heart_Left_Ventricle	1	0.424220202661836
Brain_Hippocampus_GENE_PDE8B	-0.0444095298461362	-0.00281551453395946	-1.03927299362078	0.299121527866024	0.424235260372329	-5.71862712307182	Brain_Hippocampus	1	0.424235260372329
Brain_Putamen_basal_ganglia_GENE_NOP14	-0.0130694560083197	-0.000614830813968097	-1.03918425495052	0.299162752090701	0.424288796180007	-5.71871588010867	Brain_Putamen_basal_ganglia	1	0.424288796180007
Brain_Caudate_basal_ganglia_GENE_EPHA4	-0.0347429911124716	-0.00170638760428132	-1.03909814865481	0.299202757059446	0.424340367683667	-5.71880199700965	Brain_Caudate_basal_ganglia	1	0.424340367683667
Brain_Nucleus_accumbens_basal_ganglia_GENE_TSLP	0.0279033120339087	-0.000523596480610895	1.03909101920101	0.29920606956277	0.424340367683667	-5.71880912702297	Brain_Nucleus_accumbens_basal_ganglia	1	0.424340367683667
Brain_Frontal_Cortex_BA9_GENE_MSRB1	0.030840393641495	-0.000455138656690328	1.03908304375614	0.299209775161504	0.42434069131384	-5.71881710303601	Brain_Frontal_Cortex_BA9	1	0.42434069131384
Brain_Cerebellar_Hemisphere_GENE_HNRNPA1P59	-0.0802269607269691	9.35054780803756e-05	-1.03904697665803	0.299226533254995	0.424359525829978	-5.718853171942	Brain_Cerebellar_Hemisphere	1	0.424359525829978
Heart_Left_Ventricle_GENE_ENSG00000218682	-0.0318996802928744	-0.000785567584198872	-1.03903710824268	0.299231118591266	0.424361096848837	-5.71886304063463	Heart_Left_Ventricle	1	0.424361096848837
Brain_Caudate_basal_ganglia_GENE_MCRS1	-0.0263242016954861	0.00341062287807045	-1.03900621305515	0.299245474272368	0.424373371178398	-5.71889393608693	Brain_Caudate_basal_ganglia	1	0.424373371178398
Brain_Putamen_basal_ganglia_GENE_CLASRP	-0.0269487263151577	0.00112425798201873	-1.03900351283179	0.29924672897334	0.424373371178398	-5.71889663628996	Brain_Putamen_basal_ganglia	1	0.424373371178398
Brain_Frontal_Cortex_BA9_GENE_OR2C1	-0.0552483107513816	0.00447738986569819	-1.03895837367917	0.299267704107097	0.424398184717787	-5.71894177406735	Brain_Frontal_Cortex_BA9	1	0.424398184717787
Brain_Frontal_Cortex_BA9_GENE_ENSG00000232098	-0.0337605708023412	0.00208310075205528	-1.03893266734782	0.299279649691998	0.424402066302501	-5.71896747874261	Brain_Frontal_Cortex_BA9	1	0.424402066302501
Heart_Left_Ventricle_GENE_ENSG00000231125	0.043680336682179	0.00263460793420817	1.03892788732294	0.299281870977347	0.424402066302501	-5.71897225838968	Heart_Left_Ventricle	1	0.424402066302501
Brain_Nucleus_accumbens_basal_ganglia_GENE_ZNF436	-0.0423853130689303	-0.00351649497462068	-1.03892727436389	0.299282155821217	0.424402066302501	-5.71897287129867	Brain_Nucleus_accumbens_basal_ganglia	1	0.424402066302501
Brain_Substantia_nigra_GENE_ENSG00000289361	-0.0694283605304118	0.00343652582043781	-1.03892254652914	0.299284352865974	0.424402066302501	-5.71897759873546	Brain_Substantia_nigra	1	0.424402066302501
Brain_Hippocampus_GENE_ADD2	-0.0740177837482108	3.9800127765819e-05	-1.0388683319138	0.299309547397779	0.424432861341206	-5.71903180725519	Brain_Hippocampus	1	0.424432861341206
Brain_Frontal_Cortex_BA9_GENE_CYBA	0.117981362849928	-0.00957539646372505	1.0388524180637	0.299316943126835	0.424438416546179	-5.7190477187811	Brain_Frontal_Cortex_BA9	1	0.424438416546179
Brain_Hypothalamus_GENE_ENSG00000288044	-0.0785861718687376	0.00352236317019152	-1.03877156388475	0.299354520812288	0.424486769843845	-5.71912855740105	Brain_Hypothalamus	1	0.424486769843845
Brain_Hippocampus_GENE_DCAF12L2	0.0739865702561709	-0.00200357651897324	1.03870916150155	0.299383525022294	0.424516078701789	-5.71919094349101	Brain_Hippocampus	1	0.424516078701789
Brain_Putamen_basal_ganglia_GENE_ARMC9	0.0247175183557221	-0.000594397031086955	1.03870912140429	0.299383543659837	0.424516078701789	-5.71919098357668	Brain_Putamen_basal_ganglia	1	0.424516078701789
Heart_Left_Ventricle_GENE_ENSG00000275409	-0.0520882971137955	0.00213128842653246	-1.03870114282062	0.299387252187809	0.424516078701789	-5.71919895980764	Heart_Left_Ventricle	1	0.424516078701789
Brain_Putamen_basal_ganglia_GENE_SLC20A1	0.0369591927689737	-0.00141935408012572	1.03869715618092	0.29938910523057	0.424516078701789	-5.71920294524889	Brain_Putamen_basal_ganglia	1	0.424516078701789
Brain_Amygdala_GENE_PRPF31	-0.0357308163676755	0.00333035317043919	-1.03865365965304	0.299409323489444	0.424539813931628	-5.71924642771138	Brain_Amygdala	1	0.424539813931628
Brain_Amygdala_GENE_ZNF829	-0.0133541429763782	-8.09925776722671e-05	-1.03864331647615	0.299414131387561	0.424541583731049	-5.71925676727675	Brain_Amygdala	1	0.424541583731049
Heart_Atrial_Appendage_GENE_AOX1	-0.103806845577367	0.00768988688867341	-1.03863600567894	0.299417529752559	0.424541583731049	-5.71926407545931	Heart_Atrial_Appendage	1	0.424541583731049
Brain_Hypothalamus_GENE_ENSG00000277938	0.0504029542165991	0.00404798170323542	1.03860247613788	0.299433116019267	0.424558750250966	-5.7192975923526	Brain_Hypothalamus	1	0.424558750250966
Heart_Left_Ventricle_GENE_ARID2	0.00968378707563369	0.000514398354432373	1.03856267469578	0.29945161849479	0.424580051143697	-5.71933737738205	Heart_Left_Ventricle	1	0.424580051143697
Heart_Left_Ventricle_GENE_ENSG00000279862	-0.02317226942537	0.00112036946468252	-1.03851945288845	0.299471711859841	0.424602286324316	-5.71938057964633	Heart_Left_Ventricle	1	0.424602286324316
Heart_Atrial_Appendage_GENE_ZNF204P	-0.044892967501964	-0.000319573265801891	-1.0385139722448	0.299474259818033	0.424602286324316	-5.71938605768393	Heart_Atrial_Appendage	1	0.424602286324316
Brain_Substantia_nigra_GENE_UCK2	-0.0284034012016552	-0.000808766865192861	-1.03850448366728	0.299478671104063	0.424603607351009	-5.71939554168152	Brain_Substantia_nigra	1	0.424603607351009
Brain_Nucleus_accumbens_basal_ganglia_GENE_ENSG00000275401	0.0524610284533961	0.0018981641453818	1.0384003196868	0.299527100304743	0.424667336625117	-5.71949964970985	Brain_Nucleus_accumbens_basal_ganglia	1	0.424667336625117
Brain_Hippocampus_GENE_ENSG00000280042	0.0319393048189576	-0.00177558216881273	1.03831626179537	0.299566185353766	0.424717816502258	-5.71958365486547	Brain_Hippocampus	1	0.424717816502258
Brain_Caudate_basal_ganglia_GENE_ENSG00000235772	-0.0741082880838518	-0.00533408990561334	-1.03816919015762	0.299634578597566	0.424809847185507	-5.71973061794061	Brain_Caudate_basal_ganglia	1	0.424809847185507
Brain_Frontal_Cortex_BA9_GENE_ENSG00000273325	-0.0948555379483768	0.00712735650990371	-1.03813202092094	0.299651865192108	0.424827066231503	-5.71976775645777	Brain_Frontal_Cortex_BA9	1	0.424827066231503
Brain_Putamen_basal_ganglia_GENE_FIBP	-0.0244900560158148	-0.00188531626727746	-1.0381223312577	0.299656371750982	0.424827066231503	-5.71977743789519	Brain_Putamen_basal_ganglia	1	0.424827066231503
Brain_Substantia_nigra_GENE_ZIC4	-0.0785631399152353	-0.000849224975776269	-1.03812061919609	0.299657168017262	0.424827066231503	-5.71977914849403	Brain_Substantia_nigra	1	0.424827066231503
Brain_Cerebellar_Hemisphere_GENE_ENSG00000285632	-0.0537001171351114	0.00344810648758105	-1.0381110546017	0.299661616460304	0.424828437216589	-5.71978870486474	Brain_Cerebellar_Hemisphere	1	0.424828437216589
Brain_Substantia_nigra_GENE_EIF2AK3	0.00894177022157642	-0.000922752424200694	1.03810197459114	0.299665839566795	0.424829488715284	-5.7197977769871	Brain_Substantia_nigra	1	0.424829488715284
Brain_Caudate_basal_ganglia_GENE_UTP25	-0.0272927786347409	0.00082104571181046	-1.03802626459567	0.299701053781675	0.424874475073135	-5.71987341813306	Brain_Caudate_basal_ganglia	1	0.424874475073135
Brain_Cerebellar_Hemisphere_GENE_ENSG00000220685	-0.0539361467272115	0.0050928209207416	-1.03799962280045	0.299713446065258	0.4248828182899	-5.71990003439362	Brain_Cerebellar_Hemisphere	1	0.4248828182899
Brain_Hippocampus_GENE_CHKA	-0.061414712752387	0.00371585463230429	-1.03799864116392	0.299713902674602	0.4248828182899	-5.7199010150763	Brain_Hippocampus	1	0.4248828182899
Brain_Cerebellar_Hemisphere_GENE_RBM39	0.034432020319699	-0.001971090383993	1.03797624743548	0.299724319269105	0.424887714763422	-5.71992338679415	Brain_Cerebellar_Hemisphere	1	0.424887714763422
Brain_Caudate_basal_ganglia_GENE_RNF34	-0.0287586589649161	0.00138313361294687	-1.03797624492011	0.299724320439162	0.424887714763422	-5.71992338930699	Brain_Caudate_basal_ganglia	1	0.424887714763422
Brain_Frontal_Cortex_BA9_GENE_KRT19	0.088982647061419	-0.00456503698126472	1.0379486719947	0.299737146504815	0.424900960870909	-5.71995093447083	Brain_Frontal_Cortex_BA9	1	0.424900960870909
Brain_Caudate_basal_ganglia_GENE_PATE2	0.0105291352955385	-0.000184680600429797	1.03791758011571	0.299751609918296	0.424916527712902	-5.71998199417085	Brain_Caudate_basal_ganglia	1	0.424916527712902
Brain_Frontal_Cortex_BA9_GENE_ZNF557	-0.0153789327196008	-3.60548702065196e-05	-1.03788570683796	0.299766437309622	0.424932610148443	-5.72001383349893	Brain_Frontal_Cortex_BA9	1	0.424932610148443
Heart_Atrial_Appendage_GENE_ENSG00000285555	0.0256214279356391	-0.000402256739703726	1.03784407694981	0.299785804197127	0.424955127078667	-5.72005541757854	Heart_Atrial_Appendage	1	0.424955127078667
Brain_Hypothalamus_GENE_SUFU	0.0130599449019787	0.000923201275053505	1.03782706958237	0.299793716536263	0.42496140651775	-5.72007240575346	Brain_Hypothalamus	1	0.42496140651775
Heart_Atrial_Appendage_GENE_DOCK5	-0.0240699443447804	0.00285610250683445	-1.03780635770281	0.299803352514492	0.424969379338562	-5.72009309388554	Heart_Atrial_Appendage	1	0.424969379338562
Heart_Left_Ventricle_GENE_SOCS4	-0.0400002419747515	0.00376190643233971	-1.03780000912475	0.299806306163324	0.424969379338562	-5.72009943510224	Heart_Left_Ventricle	1	0.424969379338562
Brain_Frontal_Cortex_BA9_GENE_ENSG00000280401	0.0357265222380929	-0.00316443570135376	1.03776376282124	0.299823169973926	0.424988346775758	-5.72013563863685	Brain_Frontal_Cortex_BA9	1	0.424988346775758
Brain_Hippocampus_GENE_ARL14EP	-0.0503974613010441	-0.00153246058044917	-1.03774934475374	0.299829878242832	0.424988662819804	-5.72015003934165	Brain_Hippocampus	1	0.424988662819804
Heart_Left_Ventricle_GENE_DNM1P51	0.0151614706743125	0.000117296340254788	1.03774831283199	0.299830358367094	0.424988662819804	-5.720151070013	Heart_Left_Ventricle	1	0.424988662819804
Brain_Cerebellar_Hemisphere_GENE_DNAH10OS	-0.0684902342876472	-5.65456311673791e-05	-1.03772599768361	0.299840741105914	0.424998443010646	-5.72017335787368	Brain_Cerebellar_Hemisphere	1	0.424998443010646
Brain_Caudate_basal_ganglia_GENE_ITPKA	0.116393424941592	0.00583750842095387	1.03768286366602	0.299860811079811	0.425021953636732	-5.72021643779242	Brain_Caudate_basal_ganglia	1	0.425021953636732
Brain_Frontal_Cortex_BA9_GENE_MTO1	-0.0141118445065168	0.0007098588289055	-1.03766594678285	0.299868682639194	0.425028173915668	-5.72023333297133	Brain_Frontal_Cortex_BA9	1	0.425028173915668
Brain_Substantia_nigra_GENE_PEX16	0.0291722142854775	-0.00127266131815731	1.03761487083751	0.299892449518348	0.425056923512689	-5.72028434172214	Brain_Substantia_nigra	1	0.425056923512689
Brain_Cerebellar_Hemisphere_GENE_LIMA1	0.0562899349778373	-0.0042412554378853	1.03760708406025	0.299896073005762	0.425057122244322	-5.72029211803557	Brain_Cerebellar_Hemisphere	1	0.425057122244322
Brain_Caudate_basal_ganglia_GENE_HAPLN4	-0.0978642447194842	-0.00399936767254801	-1.0375831759035	0.299907198574989	0.425067953909065	-5.72031599370144	Brain_Caudate_basal_ganglia	1	0.425067953909065
Heart_Atrial_Appendage_GENE_ENSG00000283689	-0.0100406949959807	0.000618179843155855	-1.03756176475597	0.299917162404762	0.42507324039888	-5.72033737528635	Heart_Atrial_Appendage	1	0.42507324039888
Heart_Atrial_Appendage_GENE_PEBP1	0.0416425345879441	-0.000193572606949009	1.03756018991062	0.299917895278979	0.42507324039888	-5.72033894794001	Heart_Atrial_Appendage	1	0.42507324039888
Heart_Atrial_Appendage_GENE_CACNA1C.AS1	-0.0301176592667008	-0.0003468355036465	-1.03755042540057	0.299922439344079	0.425074743650165	-5.72034869880743	Heart_Atrial_Appendage	1	0.425074743650165
Heart_Atrial_Appendage_GENE_TEAD2	0.054580624958083	-0.00339485463235119	1.03749550410166	0.299947998673735	0.42510603108162	-5.72040354166936	Heart_Atrial_Appendage	1	0.42510603108162
Brain_Hippocampus_GENE_ENSG00000269925	-0.102360353500589	-0.00623276414022039	-1.03746261141332	0.299963307003553	0.425119939580472	-5.72043638599681	Brain_Hippocampus	1	0.425119939580472
Brain_Caudate_basal_ganglia_GENE_ENSG00000267397	0.0405644748040473	0.000769599961997605	1.03745239118529	0.299968063626617	0.425119939580472	-5.72044659098719	Brain_Caudate_basal_ganglia	1	0.425119939580472
Heart_Atrial_Appendage_GENE_COL8A1	-0.0636656217168262	0.00404797177918005	-1.03744453132843	0.299971721737467	0.425119939580472	-5.72045443905751	Heart_Atrial_Appendage	1	0.425119939580472
Brain_Hippocampus_GENE_CCDC117	-0.0371352449046412	-0.00164323942234439	-1.03744447608687	0.299971747447934	0.425119939580472	-5.72045449421596	Brain_Hippocampus	1	0.425119939580472
Heart_Atrial_Appendage_GENE_CSNK1D	0.0304282703979911	-0.000275031156324009	1.03743407688226	0.299976587460455	0.425121861596455	-5.72046487773447	Heart_Atrial_Appendage	1	0.425121861596455
Brain_Cerebellar_Hemisphere_GENE_ENTPD4	0.0287509774676564	-0.00212763647336149	1.03741643821282	0.299984796994323	0.4251285587423	-5.72048248956068	Brain_Cerebellar_Hemisphere	1	0.4251285587423
Brain_Substantia_nigra_GENE_PLEKHG2	-0.0797929399807777	0.00427686648926965	-1.03739293452666	0.299995736505685	0.425137301598931	-5.72050595701454	Brain_Substantia_nigra	1	0.425137301598931
Brain_Putamen_basal_ganglia_GENE_ENSG00000275465	0.0415202848389889	0.00398553192501123	1.03738821301697	0.29999793410842	0.425137301598931	-5.72051067118182	Brain_Putamen_basal_ganglia	1	0.425137301598931
Brain_Putamen_basal_ganglia_GENE_LDLR	0.0721510723496872	-0.00722096283845237	1.03731933610853	0.300029993739757	0.425177796725991	-5.72057943855065	Brain_Putamen_basal_ganglia	1	0.425177796725991
Heart_Atrial_Appendage_GENE_PMEPA1	0.0600061985502189	-0.00167577397444353	1.03729581272314	0.300040943522768	0.425185681661159	-5.72060292348331	Heart_Atrial_Appendage	1	0.425185681661159
Brain_Anterior_cingulate_cortex_BA24_GENE_ENSG00000213561	0.0437880465505827	-0.00470273792441031	1.03729241214533	0.300042526462826	0.425185681661159	-5.72060631845847	Brain_Anterior_cingulate_cortex_BA24	1	0.425185681661159
Brain_Caudate_basal_ganglia_GENE_CROT	0.0167041991712199	-0.000545343124754589	1.03718526103347	0.300092407253857	0.425251428615583	-5.72071328735401	Brain_Caudate_basal_ganglia	1	0.425251428615583
Brain_Cerebellar_Hemisphere_GENE_TLR9	0.0367891811054851	-0.00155289467720793	1.03717338845832	0.300097934494602	0.425254322764095	-5.72072513906181	Brain_Cerebellar_Hemisphere	1	0.425254322764095
Heart_Left_Ventricle_GENE_DNAJC24	-0.011649772647776	-5.86142346902001e-05	-1.0371658068683	0.300101464116058	0.425254386148224	-5.72073270725567	Heart_Left_Ventricle	1	0.425254386148224
Heart_Atrial_Appendage_GENE_GPSM3	-0.0585290693993407	0.00360718397385791	-1.03714680153534	0.300110312201434	0.4252619858948	-5.72075167876532	Heart_Atrial_Appendage	1	0.4252619858948
Brain_Hypothalamus_GENE_ENSG00000277496	-0.0536143121126273	0.00191925314576655	-1.03713068880872	0.300117813747288	0.42526545382446	-5.72076776254528	Brain_Hypothalamus	1	0.42526545382446
Heart_Left_Ventricle_GENE_WSB1	-0.0305667919410587	0.000582489864372566	-1.03712657394861	0.300119729508432	0.42526545382446	-5.72077186997303	Heart_Left_Ventricle	1	0.42526545382446
Brain_Cerebellar_Hemisphere_GENE_CBARP	-0.0895989388929022	0.00502363745864968	-1.0370921654679	0.30013574943261	0.425283215454924	-5.72080621566964	Brain_Cerebellar_Hemisphere	1	0.425283215454924
Brain_Hypothalamus_GENE_SERBP1P3	0.256338723006717	0.00740654741661926	1.03703770251757	0.300161107499	0.42531420838235	-5.72086057692289	Brain_Hypothalamus	1	0.42531420838235
Brain_Hippocampus_GENE_FADS3	0.0705579975576312	-0.00265371975962217	1.03699232776009	0.300182235176883	0.425339206397565	-5.72090586478203	Brain_Hippocampus	1	0.425339206397565
Brain_Substantia_nigra_GENE_ENSG00000234936	0.0374823588163182	0.00334582276918378	1.03696978772222	0.300192730779584	0.425347049480933	-5.72092836091906	Brain_Substantia_nigra	1	0.425347049480933
Brain_Putamen_basal_ganglia_GENE_CPNE8.AS1	0.0790456001955616	-0.00551315824160751	1.03696546915058	0.300194741718674	0.425347049480933	-5.72093267102394	Brain_Putamen_basal_ganglia	1	0.425347049480933
Brain_Hypothalamus_GENE_IFT74	0.0171300693128702	0.000341540486039647	1.03689094812281	0.300229443788094	0.425391279626742	-5.7210070431329	Brain_Hypothalamus	1	0.425391279626742
Heart_Left_Ventricle_GENE_SUMO4	-0.0422496271937209	0.00157296356962046	-1.03675217591778	0.300294072729876	0.425477911257838	-5.72114552383521	Heart_Left_Ventricle	1	0.425477911257838
Heart_Atrial_Appendage_GENE_ENSG00000284669	-0.0177012524089765	0.000509785810293641	-1.03672321562574	0.300307561279382	0.425492082388599	-5.7211744209653	Heart_Atrial_Appendage	1	0.425492082388599
Heart_Atrial_Appendage_GENE_ENSG00000287839	0.0160104723597192	-0.000941262439566504	1.03669704630079	0.300319750255956	0.425504411906066	-5.7212005325238	Heart_Atrial_Appendage	1	0.425504411906066
Brain_Frontal_Cortex_BA9_GENE_CLU	-0.0484418158422644	-0.00231448479677469	-1.03668955223296	0.300323240854629	0.42550441708862	-5.72120800992818	Brain_Frontal_Cortex_BA9	1	0.42550441708862
Brain_Putamen_basal_ganglia_GENE_ENSG00000264548	-0.0471670597462038	0.00104359894421919	-1.03663237847561	0.300349872229584	0.425537208239172	-5.72126505478476	Brain_Putamen_basal_ganglia	1	0.425537208239172
Heart_Left_Ventricle_GENE_NOC2LP2	0.0185371885385628	-0.00178997059784444	1.03655079021609	0.300387878543847	0.425584138239249	-5.72134645367318	Heart_Left_Ventricle	1	0.425584138239249
Brain_Nucleus_accumbens_basal_ganglia_GENE_MTPN	0.024331067444753	-0.000580598445641816	1.03654629801619	0.300389971241722	0.425584138239249	-5.72135093526101	Brain_Nucleus_accumbens_basal_ganglia	1	0.425584138239249
Brain_Amygdala_GENE_PTOV1.AS2	0.0492602606958495	-0.003740113912713	1.03653707547215	0.300394267607849	0.425585284071548	-5.72136013595781	Brain_Amygdala	1	0.425585284071548
Brain_Anterior_cingulate_cortex_BA24_GENE_BCAT2	0.0342651175592556	0.0028242150158689	1.03648915773506	0.30041659097519	0.425611969437038	-5.72140793887049	Brain_Anterior_cingulate_cortex_BA24	1	0.425611969437038
Brain_Substantia_nigra_GENE_SH3BP4	-0.0394960515883251	0.00333420781576672	-1.03645249671919	0.300433670938534	0.425631225733014	-5.72144451054978	Brain_Substantia_nigra	1	0.425631225733014
Brain_Amygdala_GENE_SETDB1	0.0231384048889801	-0.000284118078379992	1.03639806574971	0.300459030924428	0.425662211942255	-5.72149880650379	Brain_Amygdala	1	0.425662211942255
Brain_Nucleus_accumbens_basal_ganglia_GENE_WFDC1	-0.0725954202633477	0.00168747574995383	-1.03639042437621	0.300462591238685	0.425662314057702	-5.72150642869555	Brain_Nucleus_accumbens_basal_ganglia	1	0.425662314057702
Brain_Hippocampus_GENE_TAPBP	0.0651381083329017	-0.00290171763521102	1.0363715648019	0.300471378524545	0.425667139770796	-5.7215252406882	Brain_Hippocampus	1	0.425667139770796
Brain_Nucleus_accumbens_basal_ganglia_GENE_PITHD1	0.0750475424008845	-0.0063846270880667	1.0363681403257	0.300472974117226	0.425667139770796	-5.7215286564881	Brain_Nucleus_accumbens_basal_ganglia	1	0.425667139770796
Brain_Caudate_basal_ganglia_GENE_WASHC2C	-0.0281081415221309	0.00258450006835094	-1.03633566060065	0.300488107928242	0.425683637310249	-5.72156105336256	Brain_Caudate_basal_ganglia	1	0.425683637310249
Brain_Hippocampus_GENE_VWF	0.0644068288506933	0.00391396119282691	1.03632693905691	0.30049217178691	0.425684452505375	-5.72156975248684	Brain_Hippocampus	1	0.425684452505375
Brain_Substantia_nigra_GENE_DGCR5	-0.0593102028998253	-0.00347679652419598	-1.03630984746066	0.300500135831192	0.425690525208147	-5.72158679993613	Brain_Substantia_nigra	1	0.425690525208147
Heart_Left_Ventricle_GENE_SOCS2	0.067082501197441	0.00313018455105214	1.03630276622924	0.300503435461371	0.425690525208147	-5.72159386279498	Heart_Left_Ventricle	1	0.425690525208147
Brain_Putamen_basal_ganglia_GENE_AREG	0.012674797291836	-0.00049896092717971	1.03623924756402	0.300533034235736	0.425725766492801	-5.72165721450846	Brain_Putamen_basal_ganglia	1	0.425725766492801
Brain_Substantia_nigra_GENE_ENSG00000233654	-0.0196166197831259	0.00117047733467054	-1.03622816790945	0.300538197393186	0.425725766492801	-5.72166826464511	Brain_Substantia_nigra	1	0.425725766492801
Brain_Hippocampus_GENE_SMURF1	-0.0173417495746989	3.25090317724785e-05	-1.03622691930337	0.300538779251666	0.425725766492801	-5.72166950991737	Brain_Hippocampus	1	0.425725766492801
Heart_Atrial_Appendage_GENE_ENSG00000286276	0.0612951983783437	-0.000716669889885675	1.03619832763254	0.300552103360489	0.425739698521971	-5.72169802483783	Heart_Atrial_Appendage	1	0.425739698521971
Brain_Frontal_Cortex_BA9_GENE_TGFBR1	0.0617079973332423	-0.00281651951833205	1.03613848939091	0.300579990075191	0.425774258289847	-5.72175769991559	Brain_Frontal_Cortex_BA9	1	0.425774258289847
Heart_Left_Ventricle_GENE_DNAJC13	0.0205040488030775	0.000373167645855367	1.03606766231577	0.300613000205081	0.42581607453482	-5.72182832942699	Heart_Left_Ventricle	1	0.42581607453482
Brain_Nucleus_accumbens_basal_ganglia_GENE_ENSG00000248514	0.0666788526123877	-0.000593525872376884	1.03601246613425	0.300638726977744	0.425844399403279	-5.72188336831096	Brain_Nucleus_accumbens_basal_ganglia	1	0.425844399403279
Brain_Substantia_nigra_GENE_ENSG00000289155	0.0492881259411864	0.00185805262998964	1.03600978616338	0.30063997614148	0.425844399403279	-5.72188604057015	Brain_Substantia_nigra	1	0.425844399403279
Brain_Nucleus_accumbens_basal_ganglia_GENE_TNFRSF1B	-0.0533788350557068	-0.00151342512419825	-1.03591902181907	0.300682284442599	0.425899383709551	-5.72197653967162	Brain_Nucleus_accumbens_basal_ganglia	1	0.425899383709551
Heart_Atrial_Appendage_GENE_ENSG00000227329	-0.156373679268668	0.0104554054256227	-1.03590510189809	0.30068877333582	0.425903631170762	-5.72199041821557	Heart_Atrial_Appendage	1	0.425903631170762
Brain_Cerebellar_Hemisphere_GENE_HYI.AS1	0.0734896929156501	-0.000759686547318105	1.03581417629784	0.300731161403153	0.425949091264064	-5.72208106896941	Brain_Cerebellar_Hemisphere	1	0.425949091264064
Brain_Hypothalamus_GENE_MTO1	-0.00883015074223144	-0.000493894816456522	-1.03581413268679	0.300731181734885	0.425949091264064	-5.72208111244675	Brain_Hypothalamus	1	0.425949091264064
Brain_Putamen_basal_ganglia_GENE_EOLA2	0.0315819067746678	-0.00373762694777338	1.03581379320635	0.300731340002749	0.425949091264064	-5.72208145088617	Brain_Putamen_basal_ganglia	1	0.425949091264064
Brain_Hippocampus_GENE_ENSG00000289155	0.0342596076176666	0.00239345908887009	1.03574720268649	0.300762385987602	0.425985855821633	-5.72214783506653	Brain_Hippocampus	1	0.425985855821633
Brain_Caudate_basal_ganglia_GENE_ENSG00000235027	-0.0518523928223444	-0.0012492905561639	-1.03574314352923	0.30076427852644	0.425985855821633	-5.7221518815085	Brain_Caudate_basal_ganglia	1	0.425985855821633
Brain_Amygdala_GENE_MT.RNR2	-0.0133003108695076	0.000456572631735734	-1.03569216217257	0.300788048718431	0.426012240194264	-5.72220270182108	Brain_Amygdala	1	0.426012240194264
Brain_Hippocampus_GENE_KIF21B	-0.0347077618444026	0.00235438692321873	-1.03568821483034	0.300789889229502	0.426012240194264	-5.72220663659018	Brain_Hippocampus	1	0.426012240194264
Heart_Left_Ventricle_GENE_ENSG00000272864	-0.0599220351563407	0.000894367311957259	-1.03565588941338	0.300804961752149	0.426028642904959	-5.72223885848187	Heart_Left_Ventricle	1	0.426028642904959
Heart_Left_Ventricle_GENE_BCL7A	-0.0260251490218904	-0.00285884131910931	-1.0355421806417	0.300857985279393	0.426098794439176	-5.72235219513036	Heart_Left_Ventricle	1	0.426098794439176
Heart_Atrial_Appendage_GENE_TIAF1	-0.121811155460508	-0.00530933399661043	-1.0355327176956	0.300862398226348	0.426100099008435	-5.72236162654937	Heart_Atrial_Appendage	1	0.426100099008435
Heart_Left_Ventricle_GENE_ZNF234	-0.00812397424828645	-0.000372841514969718	-1.03543333904108	0.300908745044511	0.426160792222783	-5.72246066892516	Heart_Left_Ventricle	1	0.426160792222783
Heart_Left_Ventricle_GENE_TMEM150A	0.0379991593788126	0.00190522183038604	1.03538907112719	0.30092939162635	0.426184514494527	-5.72250478399657	Heart_Left_Ventricle	1	0.426184514494527
Brain_Substantia_nigra_GENE_GPAA1P2	-0.0517835274201299	0.00479928416487646	-1.03538244919663	0.30093248018013	0.426184514494527	-5.72251138290223	Brain_Substantia_nigra	1	0.426184514494527
Heart_Atrial_Appendage_GENE_TRIM54	-0.0841397996477631	-0.0029642850608328	-1.03536398825678	0.300941090712263	0.426191762614442	-5.72252977943029	Heart_Atrial_Appendage	1	0.426191762614442
Brain_Nucleus_accumbens_basal_ganglia_GENE_ENSG00000273319	0.0632355619822729	8.83090240557651e-05	1.03531745630363	0.300962794827003	0.426212773940874	-5.72257614757975	Brain_Nucleus_accumbens_basal_ganglia	1	0.426212773940874
Heart_Atrial_Appendage_GENE_HINT2	0.0545944417941807	-0.00386074077376258	1.03531720370485	0.300962912650681	0.426212773940874	-5.72257639928368	Heart_Atrial_Appendage	1	0.426212773940874
Brain_Hypothalamus_GENE_RPL6	0.034237515652791	0.00265851828371678	1.03523216522724	0.301002580253853	0.426264002868981	-5.72266113302168	Brain_Hypothalamus	1	0.426264002868981
Brain_Frontal_Cortex_BA9_GENE_ENSG00000287089	0.0850649965116749	-0.00236064762743893	1.03514194241569	0.301044669992905	0.426318660669539	-5.72275102493558	Brain_Frontal_Cortex_BA9	1	0.426318660669539
Heart_Left_Ventricle_GENE_VSIG10	0.0183653544869041	0.000735318338326251	1.03511577544094	0.301056877853209	0.426326222675964	-5.72277709448148	Heart_Left_Ventricle	1	0.426326222675964
Heart_Atrial_Appendage_GENE_P4HA2	0.0684020629296879	-0.000397723421016827	1.03511551952285	0.301056997250083	0.426326222675964	-5.72277734944345	Heart_Atrial_Appendage	1	0.426326222675964
Brain_Putamen_basal_ganglia_GENE_UNC45A	0.027759839576197	-0.000997236089005815	1.03510497142738	0.301061918421058	0.426328244126176	-5.72278785807643	Brain_Putamen_basal_ganglia	1	0.426328244126176
Brain_Cerebellar_Hemisphere_GENE_TIMM22	0.04592751275469	1.65648594322754e-05	1.03508442795468	0.30107150304878	0.426336869288144	-5.7228083243858	Brain_Cerebellar_Hemisphere	1	0.426336869288144
Brain_Anterior_cingulate_cortex_BA24_GENE_PRAL	0.0283536742092496	-0.00140209127817351	1.03506502150001	0.301080557384015	0.426344743329929	-5.72282765757622	Brain_Anterior_cingulate_cortex_BA24	1	0.426344743329929
Brain_Nucleus_accumbens_basal_ganglia_GENE_FTLP3	-0.162041149124148	0.011858299458356	-1.03500454862925	0.301108772959024	0.426375982817346	-5.72288789983127	Brain_Nucleus_accumbens_basal_ganglia	1	0.426375982817346
Heart_Left_Ventricle_GENE_KMT5B	0.00515009585404373	1.00490375833927e-05	1.03500276204206	0.301109606575953	0.426375982817346	-5.72288967955197	Heart_Left_Ventricle	1	0.426375982817346
Heart_Atrial_Appendage_GENE_ENSG00000272574	-0.138916820507351	3.10575461598773e-05	-1.03499071542297	0.301115227537285	0.426378994475618	-5.72290167979143	Heart_Atrial_Appendage	1	0.426378994475618
Brain_Nucleus_accumbens_basal_ganglia_GENE_QRICH1	-0.0189835124345594	-0.000826902003310845	-1.03496760142447	0.301126012742197	0.426389318545178	-5.72292470441099	Brain_Nucleus_accumbens_basal_ganglia	1	0.426389318545178
Brain_Putamen_basal_ganglia_GENE_SLC25A18	-0.0850696977004798	0.00545044383710902	-1.0349388195371	0.301139442996969	0.426400992112291	-5.72295337428663	Brain_Putamen_basal_ganglia	1	0.426400992112291
Brain_Frontal_Cortex_BA9_GENE_ZNF630	-0.0204191957053128	0.00152976095322612	-1.03493495680565	0.301141245461938	0.426400992112291	-5.72295722192483	Brain_Frontal_Cortex_BA9	1	0.426400992112291
Brain_Nucleus_accumbens_basal_ganglia_GENE_RPL27P5	-0.070834074061535	0.00831184651450259	-1.03490852446189	0.301153579770211	0.42641350899491	-5.7229835506032	Brain_Nucleus_accumbens_basal_ganglia	1	0.42641350899491
Brain_Nucleus_accumbens_basal_ganglia_GENE_HMGB1P24	0.0240968030681917	-0.000714773887866535	1.03489239852554	0.301161104893661	0.426419216179103	-5.72299961296606	Brain_Nucleus_accumbens_basal_ganglia	1	0.426419216179103
Brain_Substantia_nigra_GENE_ETFRF1	-0.0624220777417536	0.0027945467756903	-1.03484527830887	0.301183094131539	0.42644540298296	-5.72304654599146	Brain_Substantia_nigra	1	0.42644540298296
Brain_Cerebellar_Hemisphere_GENE_ZCCHC3	0.0138312117337832	-9.01026696609155e-05	1.03481177081195	0.301198731475927	0.426462595632006	-5.72307991908038	Brain_Cerebellar_Hemisphere	1	0.426462595632006
Brain_Frontal_Cortex_BA9_GENE_RAB10	-0.032078704121726	-0.00232212895173692	-1.03478089611501	0.301213140619985	0.426478048912532	-5.7231106689774	Brain_Frontal_Cortex_BA9	1	0.426478048912532
Heart_Atrial_Appendage_GENE_H2AC21	-0.0204906608193719	0.000865461078139193	-1.03472362164058	0.301239871693298	0.426510947857446	-5.72316770952017	Heart_Atrial_Appendage	1	0.426510947857446
Heart_Left_Ventricle_GENE_GOLGA7B	-0.0218047204988322	0.000822834058317457	-1.03470692384022	0.301247665168675	0.426517033522104	-5.72318433852799	Heart_Left_Ventricle	1	0.426517033522104
Heart_Left_Ventricle_GENE_FZD9	0.040980965404581	-3.1515830652225e-05	1.03468659041639	0.301257155704558	0.426525521775584	-5.72320458782015	Heart_Left_Ventricle	1	0.426525521775584
Brain_Cerebellar_Hemisphere_GENE_MEF2D	-0.0334078911606679	0.000649654381721419	-1.0346712360652	0.301264322412551	0.426530719751233	-5.72321987837847	Brain_Cerebellar_Hemisphere	1	0.426530719751233
Heart_Left_Ventricle_GENE_ENSG00000263612	-0.021979357168244	-0.00103140238819195	-1.03462983709241	0.301283646124478	0.42655312932067	-5.72326110422414	Heart_Left_Ventricle	1	0.42655312932067
Heart_Atrial_Appendage_GENE_PIK3R4	0.017798231840161	0.000554575616720454	1.0345459868913	0.301322787243105	0.426600491598945	-5.72334459873644	Heart_Atrial_Appendage	1	0.426600491598945
Heart_Left_Ventricle_GENE_EGFLAM	-0.0240761480615325	0.00299278982577582	-1.03454319411163	0.301324090965909	0.426600491598945	-5.72334737955327	Heart_Left_Ventricle	1	0.426600491598945
Brain_Caudate_basal_ganglia_GENE_ADRM1	0.0279595041279115	0.000757637430488711	1.03448195498521	0.30135267950457	0.426636016133184	-5.72340835448297	Brain_Caudate_basal_ganglia	1	0.426636016133184
Brain_Substantia_nigra_GENE_VPREB3	0.0940759185768211	-0.002309219414834	1.03446759076337	0.301359385481494	0.426640560259131	-5.72342265621437	Brain_Substantia_nigra	1	0.426640560259131
Brain_Hippocampus_GENE_ENSG00000272202	-0.0293606900623071	-0.00163522411777531	-1.03443574827728	0.30137425158995	0.426656656608409	-5.72345435946695	Brain_Hippocampus	1	0.426656656608409
Heart_Left_Ventricle_GENE_WTAP	-0.0315177126016107	-0.000150495777437609	-1.03441182500561	0.301385420824883	0.426667518967236	-5.72347817749285	Heart_Left_Ventricle	1	0.426667518967236
Brain_Amygdala_GENE_AREL1	-0.0295711824528365	-0.000623925431500989	-1.03430189255046	0.301436749356874	0.426735233422128	-5.72358761926823	Brain_Amygdala	1	0.426735233422128
Brain_Anterior_cingulate_cortex_BA24_GENE_TIFA	0.0281265808283357	-0.00191861536244248	1.0342674659863	0.301452824654287	0.42675303990665	-5.7236218897883	Brain_Anterior_cingulate_cortex_BA24	1	0.42675303990665
Brain_Hypothalamus_GENE_ENSG00000287403	0.165231110873355	-0.00871181881366502	1.03425976402838	0.301456421120108	0.426753180469194	-5.72362955668023	Brain_Hypothalamus	1	0.426753180469194
Heart_Left_Ventricle_GENE_ESF1	0.0115613394976949	-0.000708840887854642	1.03423632073138	0.301467368255243	0.426763726794942	-5.72365289289331	Heart_Left_Ventricle	1	0.426763726794942
Brain_Hypothalamus_GENE_ENSG00000287236	-0.0643157573140242	0.00379380483861763	-1.03421709027892	0.301476348349079	0.426771488322097	-5.72367203511175	Brain_Hypothalamus	1	0.426771488322097
Heart_Left_Ventricle_GENE_RBMXP4	-0.0301275681058559	0.00286158834584167	-1.03416441897815	0.301500945316244	0.426801356739912	-5.72372446292832	Heart_Left_Ventricle	1	0.426801356739912
Brain_Cerebellar_Hemisphere_GENE_SPTBN4	-0.0641280535294445	0.00164506136659734	-1.03414550309091	0.301509779172096	0.426808160749751	-5.72374329072367	Brain_Cerebellar_Hemisphere	1	0.426808160749751
Brain_Hippocampus_GENE_ENSG00000270640	0.117038522751378	-0.000804033787562732	1.03413914806593	0.3015127470534	0.426808160749751	-5.72374961607618	Brain_Hippocampus	1	0.426808160749751
Brain_Hippocampus_GENE_POU2F1	0.0170601961554987	-0.00017260364796212	1.03404011101052	0.301559001197476	0.426868684292574	-5.72384818571045	Brain_Hippocampus	1	0.426868684292574
Brain_Caudate_basal_ganglia_GENE_AGPAT2	0.0498387523406409	0.00193003846058902	1.03400433124442	0.301575712899946	0.426887388422688	-5.72388379429592	Brain_Caudate_basal_ganglia	1	0.426887388422688
Brain_Hippocampus_GENE_FOXO3	-0.0233561012526887	-0.000316822998685129	-1.03395949546383	0.301596655279747	0.4269120806709	-5.72392841383672	Brain_Hippocampus	1	0.4269120806709
Heart_Left_Ventricle_GENE_NCAPD3	-0.0133371353706181	0.00144401024571419	-1.03392789913365	0.301611414217413	0.426928019744139	-5.72395985662245	Heart_Left_Ventricle	1	0.426928019744139
Brain_Putamen_basal_ganglia_GENE_ENSG00000268205	0.0398063859986881	-0.00131591729535017	1.03391855457072	0.301615779241443	0.426929246134727	-5.7239691555915	Brain_Putamen_basal_ganglia	1	0.426929246134727
Heart_Atrial_Appendage_GENE_ENSG00000272265	-0.0412431192946867	-0.00134230489134271	-1.03385811434786	0.301644013043666	0.426964257736165	-5.72402929889321	Heart_Atrial_Appendage	1	0.426964257736165
Brain_Hippocampus_GENE_RASGRF2	-0.032443957932705	0.00144774759509295	-1.03384669087444	0.301649349557236	0.426966858764098	-5.72404066585363	Brain_Hippocampus	1	0.426966858764098
Brain_Hippocampus_GENE_TNK2	0.0291347317409047	0.00191866791029361	1.03381997038664	0.301661832368013	0.42697859075577	-5.72406725366416	Brain_Hippocampus	1	0.42697859075577
Brain_Frontal_Cortex_BA9_GENE_ENSG00000263164	-0.040513550846363	0.00366311487110776	-1.03380982606846	0.301666571503687	0.42697859075577	-5.72407734743275	Brain_Frontal_Cortex_BA9	1	0.42697859075577
Brain_Nucleus_accumbens_basal_ganglia_GENE_ATP11A	-0.00839591817158116	-0.000442165876234194	-1.03379913002992	0.301671568441178	0.42697859075577	-5.72408799006557	Brain_Nucleus_accumbens_basal_ganglia	1	0.42697859075577
Brain_Hippocampus_GENE_USB1	0.019982618424754	-0.00119248746202083	1.03379898922988	0.301671634220011	0.42697859075577	-5.72408813016185	Brain_Hippocampus	1	0.42697859075577
Brain_Amygdala_GENE_NKX2.8	-0.0186223752596164	0.000548153946458233	-1.03374175670095	0.301698372853253	0.427011483147602	-5.72414507505533	Brain_Amygdala	1	0.427011483147602
Heart_Atrial_Appendage_GENE_RPL32P16	0.100188529091939	0.00162916604012583	1.03372260601302	0.301707320272581	0.427019194115179	-5.72416412879589	Heart_Atrial_Appendage	1	0.427019194115179
Brain_Hypothalamus_GENE_ZBTB24	0.0236569421869176	-0.00226802750592385	1.0337091703348	0.301713597680046	0.427021683085072	-5.72417749624813	Brain_Hypothalamus	1	0.427021683085072
Heart_Left_Ventricle_GENE_DHX40	0.0210031429669105	0.000626977097880487	1.03370386258823	0.30171607758543	0.427021683085072	-5.72418277699448	Heart_Left_Ventricle	1	0.427021683085072
Brain_Caudate_basal_ganglia_GENE_KCNJ4	0.0867682757170464	0.00109346654476736	1.03368198478919	0.301726299556861	0.42703119753105	-5.72420454321704	Brain_Caudate_basal_ganglia	1	0.42703119753105
Heart_Atrial_Appendage_GENE_CTTNBP2NL	0.0418664199518	0.00266346808816913	1.03364417488016	0.301743966038337	0.427051247799009	-5.72424215921436	Heart_Atrial_Appendage	1	0.427051247799009
Brain_Substantia_nigra_GENE_NICN1	-0.0393435462975213	0.000562586590940167	-1.0336128919835	0.301758583329443	0.427066982203417	-5.72427328063756	Brain_Substantia_nigra	1	0.427066982203417
Heart_Left_Ventricle_GENE_RTL10	0.0282233175529019	-0.00128510024091336	1.0336047156442	0.301762403895362	0.427067436242151	-5.72428141461828	Heart_Left_Ventricle	1	0.427067436242151
Brain_Caudate_basal_ganglia_GENE_PIGA	-0.0378857470108832	-0.00378330175290049	-1.03357627215756	0.301775694962183	0.427081293184636	-5.72430971025044	Brain_Caudate_basal_ganglia	1	0.427081293184636
Brain_Anterior_cingulate_cortex_BA24_GENE_ZNF564	-0.0168754238342482	-0.000532617368147278	-1.03353628376006	0.301794381393418	0.4271027853858	-5.72434948946906	Brain_Anterior_cingulate_cortex_BA24	1	0.4271027853858
Brain_Hippocampus_GENE_SGIP1	-0.0312607036498638	-0.00183112864350258	-1.03349873362342	0.301811929137339	0.427122665624123	-5.72438684178575	Brain_Hippocampus	1	0.427122665624123
Brain_Hypothalamus_GENE_ENSG00000287936	0.0902158361051437	0.00373858676179267	1.03348383968336	0.301818889488266	0.427127562351836	-5.72440165688773	Brain_Hypothalamus	1	0.427127562351836
Brain_Frontal_Cortex_BA9_GENE_HNRNPM	0.0301535437909495	-0.00233293297868917	1.03346369681823	0.301828302977741	0.427128786455432	-5.72442169279246	Brain_Frontal_Cortex_BA9	1	0.427128786455432
Brain_Putamen_basal_ganglia_GENE_HBB	0.341499054160951	0.0308532866214071	1.03346262212155	0.301828805227877	0.427128786455432	-5.72442276177148	Brain_Putamen_basal_ganglia	1	0.427128786455432
Heart_Atrial_Appendage_GENE_LINC01960	-0.0370107099790413	-0.000648077360626234	-1.03345951947261	0.301830255226983	0.427128786455432	-5.7244258479073	Heart_Atrial_Appendage	1	0.427128786455432
Brain_Putamen_basal_ganglia_GENE_ITGAL	-0.0283806673537063	0.00119629586110248	-1.03339218951435	0.301861722509835	0.427168362956097	-5.72449281724452	Brain_Putamen_basal_ganglia	1	0.427168362956097
Brain_Substantia_nigra_GENE_DRD2	0.0841338259301612	-0.00618699655752213	1.03335063724403	0.30188114344268	0.427190891793436	-5.72453414479102	Brain_Substantia_nigra	1	0.427190891793436
Heart_Atrial_Appendage_GENE_ORMDL3	-0.0623212509979891	0.00405294916749169	-1.03328045503947	0.301913947488053	0.427232358281793	-5.72460394367577	Heart_Atrial_Appendage	1	0.427232358281793
Brain_Cerebellar_Hemisphere_GENE_RAP1GAP	-0.0701846122704237	-0.000759738123029526	-1.03326247886183	0.301922350162298	0.427233992000319	-5.72462182091187	Brain_Cerebellar_Hemisphere	1	0.427233992000319
Brain_Hippocampus_GENE_ENSG00000260418	-0.134493303724068	0.0187460642282824	-1.03326004409561	0.301923488266491	0.427233992000319	-5.72462424225322	Brain_Hippocampus	1	0.427233992000319
Brain_Amygdala_GENE_NBAT1	-0.0753234561841534	0.00390399420106112	-1.03325551502471	0.301925605337558	0.427233992000319	-5.72462874633649	Brain_Amygdala	1	0.427233992000319
Heart_Atrial_Appendage_GENE_ANKZF1	-0.0379282593092923	0.00218210676783469	-1.03322623843849	0.301939290637998	0.427248402768774	-5.7246578609246	Heart_Atrial_Appendage	1	0.427248402768774
Heart_Atrial_Appendage_GENE_PSMG4	0.0235619206844505	-0.00273114152668498	1.0331919494073	0.301955319525323	0.427266129373441	-5.72469195917724	Heart_Atrial_Appendage	1	0.427266129373441
Brain_Putamen_basal_ganglia_GENE_HTR3A	0.0411799800140261	0.00237616791973077	1.03311275016304	0.30199234449037	0.427313564627445	-5.72477071346116	Brain_Putamen_basal_ganglia	1	0.427313564627445
Brain_Substantia_nigra_GENE_CDCA7	0.0444833061771117	0.00295632105045974	1.03310010205422	0.301998257652899	0.427316976668498	-5.72478328995309	Brain_Substantia_nigra	1	0.427316976668498
Brain_Caudate_basal_ganglia_GENE_KCNB1	-0.0465505685957456	0.000116774709391032	-1.03307042011017	0.302012134667952	0.427326708559494	-5.72481280322774	Brain_Caudate_basal_ganglia	1	0.427326708559494
Heart_Atrial_Appendage_GENE_ENSG00000241809	-0.087157829118736	0.00676140285053797	-1.03307041034651	0.30201213923277	0.427326708559494	-5.72481281293573	Heart_Atrial_Appendage	1	0.427326708559494
Heart_Left_Ventricle_GENE_BRPF3	-0.0347418447564938	0.00624957497511771	-1.03304837966819	0.302022439374249	0.427336327535375	-5.72483471787715	Heart_Left_Ventricle	1	0.427336327535375
Brain_Cerebellar_Hemisphere_GENE_HNRNPA1P33	0.06333351108493	0.00285830975480955	1.03302358305462	0.302034032971206	0.427347776397592	-5.72485937241099	Brain_Cerebellar_Hemisphere	1	0.427347776397592
Heart_Left_Ventricle_GENE_PAQR9	-0.0418346802610548	-0.00187349501939049	-1.03299598151478	0.302046938353911	0.427357828718344	-5.72488681510622	Heart_Left_Ventricle	1	0.427357828718344
Brain_Frontal_Cortex_BA9_GENE_CTDNEP1	0.0207379578023303	0.00193828744068437	1.03298935624458	0.302050036121621	0.427357828718344	-5.72489340213977	Brain_Frontal_Cortex_BA9	1	0.427357828718344
Brain_Caudate_basal_ganglia_GENE_HSD17B4	-0.0336773221750616	0.00208500550649842	-1.03298591750223	0.30205164397761	0.427357828718344	-5.72489682101946	Brain_Caudate_basal_ganglia	1	0.427357828718344
Brain_Substantia_nigra_GENE_CTHRC1	-0.0288388552849702	-0.00270971251986996	-1.03297775569599	0.302055460223882	0.427358273141716	-5.72490493563646	Brain_Substantia_nigra	1	0.427358273141716
Brain_Caudate_basal_ganglia_GENE_RAB27A	-0.0103623039618828	-0.000630122241248569	-1.03295774600386	0.302064816366586	0.427366555496601	-5.72492482936808	Brain_Caudate_basal_ganglia	1	0.427366555496601
Brain_Caudate_basal_ganglia_GENE_ENSG00000287355	0.0325414608316442	-0.00136426446508479	1.03293983874198	0.30207318961777	0.427373447063538	-5.72494263252804	Brain_Caudate_basal_ganglia	1	0.427373447063538
Brain_Amygdala_GENE_RTN4RL1	-0.0634424699249782	-0.00296537528976298	-1.03292726314248	0.302079069931112	0.427376811500646	-5.72495513483686	Brain_Amygdala	1	0.427376811500646
Brain_Caudate_basal_ganglia_GENE_TTC9	-0.0479703203524253	-0.00162802215800072	-1.03285303146784	0.302113781999871	0.427416195079304	-5.72502893080003	Brain_Caudate_basal_ganglia	1	0.427416195079304
Brain_Hypothalamus_GENE_PSMA6	0.0151506509042262	-0.00156778205157416	1.03285202934886	0.302114250626966	0.427416195079304	-5.72502992700077	Brain_Hypothalamus	1	0.427416195079304
Brain_Frontal_Cortex_BA9_GENE_TTLL13P	0.0161005452341643	0.000335817220874104	1.0328442266439	0.302117899470757	0.427416195079304	-5.72503768359253	Brain_Frontal_Cortex_BA9	1	0.427416195079304
Heart_Atrial_Appendage_GENE_IRS1	-0.0244550265271531	0.000552475808075746	-1.03283777288699	0.302120917516967	0.427416195079304	-5.72504409916426	Heart_Atrial_Appendage	1	0.427416195079304
Brain_Hippocampus_GENE_PSMB2	0.0298913444882955	-0.00334641129516592	1.0328278365026	0.302125564224538	0.427417813640539	-5.72505397667966	Brain_Hippocampus	1	0.427417813640539
Heart_Left_Ventricle_GENE_GP1BB	-0.0840772382913978	-0.00276865320644475	-1.0327899696663	0.302143272925326	0.427437910785454	-5.72509161830264	Heart_Left_Ventricle	1	0.427437910785454
Brain_Hippocampus_GENE_FUNDC1	0.0597832565337617	-0.00530148667846652	1.03274715218401	0.302163297665852	0.427461283895809	-5.72513417947167	Brain_Hippocampus	1	0.427461283895809
Brain_Nucleus_accumbens_basal_ganglia_GENE_GTF2E2	-0.0250195350936534	0.000591989221850598	-1.0326987389387	0.302185940481119	0.427488360132506	-5.72518230078918	Brain_Nucleus_accumbens_basal_ganglia	1	0.427488360132506
Heart_Atrial_Appendage_GENE_ARID5B	-0.0660710676301702	0.00146693991583856	-1.0326859936546	0.302191901623032	0.427491837229517	-5.72519496884656	Heart_Atrial_Appendage	1	0.427491837229517
Brain_Nucleus_accumbens_basal_ganglia_GENE_ENSG00000259775	0.0318934780136592	0.00226737092413465	1.0326760778418	0.30219653943718	0.427493442239226	-5.72520482446948	Brain_Nucleus_accumbens_basal_ganglia	1	0.427493442239226
Brain_Nucleus_accumbens_basal_ganglia_GENE_LINC00623	-0.027467935979086	-0.000400398275978959	-1.0326526906731	0.302207478248637	0.427503960628829	-5.72522806930248	Brain_Nucleus_accumbens_basal_ganglia	1	0.427503960628829
Brain_Hippocampus_GENE_SERGEF	-0.015729225378369	0.00151304112626208	-1.03263837184133	0.302214175683978	0.427508478975754	-5.72524230073014	Brain_Hippocampus	1	0.427508478975754
Brain_Nucleus_accumbens_basal_ganglia_GENE_RPL4	0.0195075565649894	0.000170638745073896	1.03260774809282	0.302228499850754	0.427523785773927	-5.72527273688745	Brain_Nucleus_accumbens_basal_ganglia	1	0.427523785773927
Brain_Anterior_cingulate_cortex_BA24_GENE_FDX2	0.0282568450024733	-0.000428714342043496	1.03259634123192	0.302233835491597	0.427526377453094	-5.72528407364375	Brain_Anterior_cingulate_cortex_BA24	1	0.427526377453094
Brain_Substantia_nigra_GENE_ANKRD42.DT	0.0363662722383065	-0.000422726053962562	1.03257315590346	0.302244680788626	0.427536762693434	-5.72530711609475	Brain_Substantia_nigra	1	0.427536762693434
Brain_Substantia_nigra_GENE_DNAJB9	0.0734229557065001	-0.00488580011263105	1.03251619592738	0.302271325803339	0.427569496744214	-5.7253637228718	Brain_Substantia_nigra	1	0.427569496744214
Heart_Atrial_Appendage_GENE_RN7SL473P	-0.0743726880651673	9.24026030284372e-05	-1.03249920490098	0.302279274251741	0.42757578363481	-5.72538060793755	Heart_Atrial_Appendage	1	0.42757578363481
Brain_Hippocampus_GENE_LINC01561	-0.083644091059558	0.00640197109827248	-1.03248424025931	0.302286274867328	0.427577859481639	-5.72539547902636	Brain_Hippocampus	1	0.427577859481639
Brain_Anterior_cingulate_cortex_BA24_GENE_CDK13.DT	-0.0527559764898119	-0.000740661529741846	-1.03248108774846	0.302287749658607	0.427577859481639	-5.72539861180162	Brain_Anterior_cingulate_cortex_BA24	1	0.427577859481639
Brain_Putamen_basal_ganglia_GENE_SEPTIN9	-0.0533076141257958	0.000792458585686124	-1.03246616088188	0.30229473273308	0.427580997824661	-5.72541344509243	Brain_Putamen_basal_ganglia	1	0.427580997824661
Brain_Frontal_Cortex_BA9_GENE_ADPRS	0.0402302749357694	-0.000901473080536008	1.03246136510699	0.302296976311396	0.427580997824661	-5.72541821075753	Brain_Frontal_Cortex_BA9	1	0.427580997824661
Heart_Atrial_Appendage_GENE_SMC5	-0.0303765621572806	0.000652270055111608	-1.03235437040724	0.302347033881926	0.427643984932418	-5.7255245279682	Heart_Atrial_Appendage	1	0.427643984932418
Brain_Hypothalamus_GENE_PRODH	-0.0719347966093628	-0.00156333560665653	-1.0323489586034	0.302349565946319	0.427643984932418	-5.72552990521292	Brain_Hypothalamus	1	0.427643984932418
Brain_Caudate_basal_ganglia_GENE_FAM53B.AS1	0.0515238426448944	0.00396213063344355	1.03233662387539	0.302355337148047	0.427643984932418	-5.72554216106799	Brain_Caudate_basal_ganglia	1	0.427643984932418
Brain_Substantia_nigra_GENE_RCE1	-0.0382177391761301	0.000680142089401669	-1.03233622092483	0.302355525682747	0.427643984932418	-5.72554256143944	Brain_Substantia_nigra	1	0.427643984932418
Brain_Amygdala_GENE_PGGHG	0.0824249822220508	0.00106580842443187	1.03231105518822	0.302367300519929	0.427655682188344	-5.72556756579477	Brain_Amygdala	1	0.427655682188344
Brain_Hypothalamus_GENE_VN1R51P	-0.120052795638816	0.00813398903278954	-1.03230302861617	0.302371056150033	0.427656037272989	-5.72557554076678	Brain_Hypothalamus	1	0.427656037272989
Brain_Nucleus_accumbens_basal_ganglia_GENE_ZNF141	0.00915205621853353	0.000622220152861606	1.03227591471948	0.30238374296239	0.427669023947781	-5.72560247990093	Brain_Nucleus_accumbens_basal_ganglia	1	0.427669023947781
Brain_Nucleus_accumbens_basal_ganglia_GENE_SEC14L5	-0.0363353368615579	0.00189373985073936	-1.03224935003677	0.302396173137408	0.427681647357027	-5.72562887267747	Brain_Nucleus_accumbens_basal_ganglia	1	0.427681647357027
Brain_Substantia_nigra_GENE_SLC35D3	-0.146275201792752	-0.0145411663242581	-1.03223494453021	0.302402913920112	0.427682080702206	-5.72564318467983	Brain_Substantia_nigra	1	0.427682080702206
Heart_Left_Ventricle_GENE_ENSG00000267632	0.0404236361812965	-0.000154869547604019	1.03223371531862	0.302403489110929	0.427682080702206	-5.72564440590357	Heart_Left_Ventricle	1	0.427682080702206
Brain_Cerebellar_Hemisphere_GENE_HSPA8	-0.0827898443343221	0.00596822699152897	-1.03213903862108	0.302447793820272	0.427739782396506	-5.725738463005	Brain_Cerebellar_Hemisphere	1	0.427739782396506
Brain_Amygdala_GENE_SLC8B1	0.0348442470697471	-0.000674665865147549	1.03211642622853	0.302458376108645	0.427749791038834	-5.72576092614301	Brain_Amygdala	1	0.427749791038834
Heart_Left_Ventricle_GENE_PIP5K1C	0.0403881481167726	0.00173465573697349	1.03210266938876	0.302464814241069	0.427753938671501	-5.72577459194011	Heart_Left_Ventricle	1	0.427753938671501
Brain_Hypothalamus_GENE_ARHGDIB	-0.0726223552137598	0.0073306721001314	-1.03203660301849	0.30249573424645	0.427792708735102	-5.72584021855558	Brain_Hypothalamus	1	0.427792708735102
Brain_Substantia_nigra_GENE_ASH1L.AS1	0.0563509138182507	-0.00724693249526877	1.03201705894569	0.302504881555852	0.427797576158295	-5.72585963173588	Brain_Substantia_nigra	1	0.427797576158295
Heart_Left_Ventricle_GENE_ENSG00000273064	0.0348708015235165	0.00116623380839354	1.03200692811314	0.302509623212293	0.427797576158295	-5.72586969457509	Heart_Left_Ventricle	1	0.427797576158295
Brain_Nucleus_accumbens_basal_ganglia_GENE_ENSG00000218175	-0.151282910392538	0.0133208554399718	-1.0320067784954	0.30250969324007	0.427797576158295	-5.72586984318793	Brain_Nucleus_accumbens_basal_ganglia	1	0.427797576158295
Brain_Amygdala_GENE_ENSG00000206567	0.0597095814518826	-0.00137061262325558	1.03199874664013	0.302513452522527	0.427797934714153	-5.72587782106614	Brain_Amygdala	1	0.427797934714153
Brain_Hypothalamus_GENE_DICER1.AS1	-0.0308020628414071	0.00241904585830693	-1.03196196754167	0.302530667252062	0.42781294100453	-5.72591435220531	Brain_Hypothalamus	1	0.42781294100453
Brain_Amygdala_GENE_CIR1	-0.0508480115299285	0.00424540842007435	-1.03196109469334	0.302531075803126	0.42781294100453	-5.7259152191533	Brain_Amygdala	1	0.42781294100453
Brain_Substantia_nigra_GENE_LDLRAP1	-0.0752001648917239	0.00193486912096846	-1.03189411503812	0.302562427833511	0.427852318164272	-5.72598174385407	Brain_Substantia_nigra	1	0.427852318164272
Brain_Caudate_basal_ganglia_GENE_ENSG00000273107	-0.0516494280824032	0.0049843634597191	-1.03185297569343	0.30258168553086	0.427874592061646	-5.72602260163046	Brain_Caudate_basal_ganglia	1	0.427874592061646
Brain_Hippocampus_GENE_TMEM86A	-0.0285874121569173	0.000440236753385395	-1.03181751385872	0.302598286190693	0.427893108223763	-5.72605781945308	Brain_Hippocampus	1	0.427893108223763
Heart_Left_Ventricle_GENE_COL4A2.AS1	0.0194973882074565	-0.000146091157795366	1.03177218262286	0.302619507872995	0.427918158298966	-5.72610283701026	Heart_Left_Ventricle	1	0.427918158298966
Brain_Hypothalamus_GENE_SLC39A14	-0.0477874440783972	-0.000642118296228046	-1.03175070704293	0.302629561947887	0.427927416456659	-5.72612416329771	Brain_Hypothalamus	1	0.427927416456659
Heart_Left_Ventricle_GENE_ENSG00000170161	0.0367979303373313	-0.00214762974423582	1.03173693137625	0.302636011324502	0.427931577305719	-5.72613784296685	Heart_Left_Ventricle	1	0.427931577305719
Brain_Frontal_Cortex_BA9_GENE_LINC02525	-0.0227337172186209	0.00108957382134483	-1.03168188958829	0.302661781243959	0.427962979551744	-5.72619249937323	Brain_Frontal_Cortex_BA9	1	0.427962979551744
Brain_Cerebellar_Hemisphere_GENE_CCDC120	-0.0295701147652432	0.00253655603402236	-1.0316745164433	0.302665233375087	0.427962979551744	-5.72619982067376	Brain_Cerebellar_Hemisphere	1	0.427962979551744
Brain_Caudate_basal_ganglia_GENE_PANX1	0.0253121095257871	-0.00208171122527885	1.03162255184815	0.302689564116837	0.427991219869664	-5.7262514183998	Brain_Caudate_basal_ganglia	1	0.427991219869664
Brain_Anterior_cingulate_cortex_BA24_GENE_DIS3L.AS1	-0.036142298066831	0.0033694497076376	-1.03161687923156	0.302692220215128	0.427991219869664	-5.7262570508111	Brain_Anterior_cingulate_cortex_BA24	1	0.427991219869664
Heart_Atrial_Appendage_GENE_PLOD3	-0.0382190754415847	0.000604199478335414	-1.03160137641775	0.302699479201571	0.427993984850059	-5.72627244358962	Heart_Atrial_Appendage	1	0.427993984850059
Brain_Frontal_Cortex_BA9_GENE_PBXIP1	0.102584112386779	-0.00285967245173996	1.0315936125088	0.302703114592333	0.427993984850059	-5.72628015230567	Brain_Frontal_Cortex_BA9	1	0.427993984850059
Brain_Nucleus_accumbens_basal_ganglia_GENE_ENSG00000264932	0.0139042770113208	-4.50217712669744e-05	1.0315902314733	0.302704697745347	0.427993984850059	-5.72628350928754	Brain_Nucleus_accumbens_basal_ganglia	1	0.427993984850059
Brain_Putamen_basal_ganglia_GENE_RANBP3L	0.0802054068037947	-0.000344015022077863	1.03149056833724	0.302751366991976	0.42805263281948	-5.72638245847151	Brain_Putamen_basal_ganglia	1	0.42805263281948
Brain_Amygdala_GENE_IPO4	0.0723493942571384	-0.00470925268033012	1.03148666910315	0.302753192983444	0.42805263281948	-5.72638632957927	Brain_Amygdala	1	0.42805263281948
Brain_Hippocampus_GENE_ZIC3	-0.0482998570180398	0.00205728758249745	-1.03147747761013	0.302757497341881	0.428053759001206	-5.7263954547136	Brain_Hippocampus	1	0.428053759001206
Heart_Atrial_Appendage_GENE_EPSTI1	0.0495272102781177	-0.00431848967293313	1.03146502076388	0.302763330924056	0.428057047225127	-5.7264078214975	Heart_Atrial_Appendage	1	0.428057047225127
Brain_Cerebellar_Hemisphere_GENE_TP73	0.0568457694309741	-0.00132845804180273	1.03141277761522	0.302787797379128	0.428086678854147	-5.72645968531044	Brain_Cerebellar_Hemisphere	1	0.428086678854147
Heart_Atrial_Appendage_GENE_C17orf80	0.028701469839958	-0.000230448964225751	1.03138778292451	0.302799503331952	0.428098268984514	-5.72648449759013	Heart_Atrial_Appendage	1	0.428098268984514
Heart_Atrial_Appendage_GENE_PIK3R2	0.0241357881609843	0.00145527737700301	1.0313798714545	0.302803208633499	0.428098547647847	-5.72649235119749	Heart_Atrial_Appendage	1	0.428098547647847
Heart_Atrial_Appendage_GENE_AURKB	-0.0487408663289396	-0.00332022579024626	-1.03136876288742	0.302808411332163	0.42810094327735	-5.72650337841784	Heart_Atrial_Appendage	1	0.42810094327735
Brain_Hippocampus_GENE_FUCA1	-0.0310809486201528	0.00106025456138154	-1.03133664986308	0.302823451805979	0.428117247025199	-5.72653525561696	Brain_Hippocampus	1	0.428117247025199
Brain_Hippocampus_GENE_ENSG00000273381	0.0366324380097506	0.0039118753880823	1.03130710319713	0.302837290738731	0.42813185173393	-5.72656458443071	Brain_Hippocampus	1	0.42813185173393
Heart_Atrial_Appendage_GENE_GTPBP10	0.0179824734913718	-0.000888648588297691	1.03125124796353	0.302863453110475	0.428160159811457	-5.72662002554806	Heart_Atrial_Appendage	1	0.428160159811457
Brain_Hippocampus_GENE_CEP131	0.0335350064471238	0.00171057333417596	1.03124250063296	0.302867550462182	0.428160159811457	-5.7266287077542	Brain_Hippocampus	1	0.428160159811457
Brain_Frontal_Cortex_BA9_GENE_ENSG00000279822	-0.05598779824101	0.0060251922363253	-1.03124188154262	0.302867840452725	0.428160159811457	-5.7266293222326	Brain_Frontal_Cortex_BA9	1	0.428160159811457
Brain_Frontal_Cortex_BA9_GENE_TPT1P5	0.024781371096986	-0.00142097622222789	1.03120943345693	0.302883039847195	0.428172803429342	-5.7266615280801	Brain_Frontal_Cortex_BA9	1	0.428172803429342
Heart_Left_Ventricle_GENE_ENSG00000258926	0.0113938296491534	0.00012131385920518	1.03119546411813	0.302889583548229	0.428172803429342	-5.72667539282125	Heart_Left_Ventricle	1	0.428172803429342
Brain_Hippocampus_GENE_PHC3	0.0123013215678317	-0.00114563851354815	1.03119541399121	0.302889607029511	0.428172803429342	-5.72667544257255	Brain_Hippocampus	1	0.428172803429342
Brain_Substantia_nigra_GENE_PSD3	-0.048593025691946	-0.0020741635469648	-1.03119184145842	0.302891280537435	0.428172803429342	-5.7266789883252	Brain_Substantia_nigra	1	0.428172803429342
Brain_Putamen_basal_ganglia_GENE_MT.ND5	0.0535339612598084	5.60459619217932e-05	1.03118533544438	0.30289432821348	0.428172803429342	-5.7266854455379	Brain_Putamen_basal_ganglia	1	0.428172803429342
Brain_Anterior_cingulate_cortex_BA24_GENE_ENSG00000267523	0.0566719007650336	0.0033978586265361	1.03117520688821	0.302899072873201	0.428174550414954	-5.72669549803963	Brain_Anterior_cingulate_cortex_BA24	1	0.428174550414954
Brain_Frontal_Cortex_BA9_GENE_LRRC46	-0.0175249798258571	0.00130168157669124	-1.03116417118337	0.302904242537527	0.428176898134622	-5.72670645076631	Brain_Frontal_Cortex_BA9	1	0.428176898134622
Brain_Caudate_basal_ganglia_GENE_KCTD17	0.0744528813999043	-0.000214100908011261	1.03112351753354	0.30292328720452	0.428198858885322	-5.72674679773126	Brain_Caudate_basal_ganglia	1	0.428198858885322
Heart_Atrial_Appendage_GENE_CTDP1	0.0264889246133471	-0.00111311082728962	1.03110394623653	0.302932455886985	0.428206859037358	-5.72676622082039	Heart_Atrial_Appendage	1	0.428206859037358
Heart_Atrial_Appendage_GENE_ENSG00000289505	-0.0273017657114904	0.00162382548414073	-1.03107579175698	0.302945645908761	0.428220543258399	-5.72679416145004	Heart_Atrial_Appendage	1	0.428220543258399
Brain_Frontal_Cortex_BA9_GENE_ENSG00000226332	0.0276650325748883	-0.000789228154719132	1.03105730588637	0.302954306516312	0.428224079622956	-5.72681250649619	Brain_Frontal_Cortex_BA9	1	0.428224079622956
Brain_Hippocampus_GENE_FBXW4P1	0.0319610748259338	-0.00254096462496673	1.03105547098489	0.302955166174398	0.428224079622956	-5.7268143274016	Brain_Hippocampus	1	0.428224079622956
Heart_Left_Ventricle_GENE_ANKIB1	0.00916463694378267	0.000141180120493324	1.03101832390692	0.302972570066554	0.428240138130215	-5.72685119043899	Heart_Left_Ventricle	1	0.428240138130215
Heart_Atrial_Appendage_GENE_LINC02846	0.0732060508057156	-0.00408233925722534	1.03101291248201	0.302975105445563	0.428240138130215	-5.72685656037571	Heart_Atrial_Appendage	1	0.428240138130215
Brain_Nucleus_accumbens_basal_ganglia_GENE_SGK3	0.0128608681199986	0.00111587973216526	1.03100875113002	0.302977055145819	0.428240138130215	-5.72686068980443	Brain_Nucleus_accumbens_basal_ganglia	1	0.428240138130215
Brain_Nucleus_accumbens_basal_ganglia_GENE_ENSG00000253092	-0.0744513586896503	0.00290289658378327	-1.03096611914899	0.302997029805333	0.428263410587655	-5.72690299378351	Brain_Nucleus_accumbens_basal_ganglia	1	0.428263410587655
Heart_Atrial_Appendage_GENE_BRCC3P1	0.0319046780469694	0.00166268385967584	1.03091725282107	0.303019926566694	0.428290812628342	-5.72695148200027	Heart_Atrial_Appendage	1	0.428290812628342
Brain_Nucleus_accumbens_basal_ganglia_GENE_STIP1	0.0392267199760776	-0.00377387370438241	1.03084222863556	0.3030550820743	0.428335540444568	-5.72702592121844	Brain_Nucleus_accumbens_basal_ganglia	1	0.428335540444568
Heart_Left_Ventricle_GENE_ENSG00000274292	0.0239061197277655	-0.000480439793909606	1.03082729982996	0.303062077872609	0.428340466986017	-5.72704073297968	Heart_Left_Ventricle	1	0.428340466986017
Brain_Hippocampus_GENE_NBPF12	0.0284958510160318	-0.000179936235197764	1.03077282496655	0.303087606290518	0.428369213169407	-5.7270947789384	Brain_Hippocampus	1	0.428369213169407
Brain_Putamen_basal_ganglia_GENE_LRRC47	0.0184034856744875	-0.00239389607823347	1.03076891773089	0.303089437383606	0.428369213169407	-5.72709865530132	Brain_Putamen_basal_ganglia	1	0.428369213169407
Brain_Caudate_basal_ganglia_GENE_SKIL	-0.034797723089032	-0.00267913262283856	-1.03069686329227	0.303123206411308	0.428411978457037	-5.7271701377832	Brain_Caudate_basal_ganglia	1	0.428411978457037
Brain_Cerebellar_Hemisphere_GENE_ENPP5	-0.0886479708721966	-0.000397208331773136	-1.03067935039016	0.303131414385493	0.428418617065077	-5.72718751091876	Brain_Cerebellar_Hemisphere	1	0.428418617065077
Brain_Caudate_basal_ganglia_GENE_APOL3	0.0772303299658764	-0.00141316418077967	1.0306622041279	0.303139450665865	0.428420415510732	-5.72720452005553	Brain_Caudate_basal_ganglia	1	0.428420415510732
Brain_Amygdala_GENE_MPHOSPH10	-0.0266301766742654	0.00116400901653733	-1.03066165387603	0.303139708565728	0.428420415510732	-5.72720506590221	Brain_Amygdala	1	0.428420415510732
Heart_Left_Ventricle_GENE_MACF1	0.0169179991359484	-0.000102368900514267	1.0306298813323	0.303154600420676	0.428436499856787	-5.72723658358654	Heart_Left_Ventricle	1	0.428436499856787
Brain_Hippocampus_GENE_COA3	0.0367757769810907	-0.000376544849059917	1.03051195047383	0.303209879114216	0.42850966030331	-5.72735356001484	Brain_Hippocampus	1	0.42850966030331
Brain_Cerebellar_Hemisphere_GENE_SYT3	-0.0433322842187848	-0.000826022404602206	-1.03040229200883	0.303261286248614	0.428577347659396	-5.72746231903554	Brain_Cerebellar_Hemisphere	1	0.428577347659396
Brain_Caudate_basal_ganglia_GENE_TNFRSF10B	0.0462951846584255	-0.0040558353347442	1.03037799134627	0.303272679018317	0.428588484681141	-5.72748641881785	Brain_Caudate_basal_ganglia	1	0.428588484681141
Brain_Hypothalamus_GENE_C19orf73	-0.0434266998477841	0.00320603195705501	-1.03035845872956	0.303281836613433	0.428592513819394	-5.7275057895587	Brain_Hypothalamus	1	0.428592513819394
Brain_Substantia_nigra_GENE_PKN3	-0.0495989983795954	0.000479504393139684	-1.0303569274	0.303282554563745	0.428592513819394	-5.72750730818193	Brain_Substantia_nigra	1	0.428592513819394
Brain_Nucleus_accumbens_basal_ganglia_GENE_RAVER1	-0.0477942675511141	0.00448153047621189	-1.03028397832385	0.303316757404692	0.428632454228672	-5.72757964935418	Brain_Nucleus_accumbens_basal_ganglia	1	0.428632454228672
Heart_Atrial_Appendage_GENE_CHMP5	0.0340502358304171	-0.000850018380385712	1.03027565503116	0.303320660019897	0.428632454228672	-5.72758790296242	Heart_Atrial_Appendage	1	0.428632454228672
Brain_Hippocampus_GENE_CFAP36	0.047990792407309	-0.00140826604897872	1.03027417261066	0.3033213550989	0.428632454228672	-5.72758937296477	Brain_Hippocampus	1	0.428632454228672
Brain_Frontal_Cortex_BA9_GENE_OR52N4	0.0502858077578678	-0.00404660839570105	1.03026640721794	0.303324996162389	0.428632635798041	-5.72759707327297	Brain_Frontal_Cortex_BA9	1	0.428632635798041
Brain_Hippocampus_GENE_NCOA5	-0.0461695573824694	0.00366799111822917	-1.03024553270642	0.30333478401804	0.428641503377376	-5.72761777254121	Brain_Hippocampus	1	0.428641503377376
Heart_Atrial_Appendage_GENE_CASKIN1	-0.0455790193341755	0.000252195879613486	-1.0302366600772	0.30333894437142	0.428641870906328	-5.72762657055735	Heart_Atrial_Appendage	1	0.428641870906328
Heart_Left_Ventricle_GENE_FXYD3	0.0279054865664912	-0.00241675161684748	1.03022999548012	0.303342069409133	0.428641870906328	-5.72763317905995	Heart_Left_Ventricle	1	0.428641870906328
Brain_Hippocampus_GENE_SFXN1	0.0370092896333728	-0.00428313753517462	1.03021329161408	0.303349901966593	0.428647975140455	-5.72764974214586	Brain_Hippocampus	1	0.428647975140455
Brain_Anterior_cingulate_cortex_BA24_GENE_ENSG00000258768	-0.0500275069017052	-0.00418811042254683	-1.03019576066084	0.303358122495864	0.428654627449662	-5.72766712506057	Brain_Anterior_cingulate_cortex_BA24	1	0.428654627449662
Brain_Caudate_basal_ganglia_GENE_TRAF3IP2.AS1	0.00742844069802132	0.000409722108695709	1.03018499433315	0.303363171063428	0.428656797574433	-5.72767780032696	Brain_Caudate_basal_ganglia	1	0.428656797574433
Brain_Frontal_Cortex_BA9_GENE_ATP7B	-0.0212325688397447	-7.85447441015221e-05	-1.03017734494219	0.303366758064909	0.428656902457645	-5.72768538495202	Brain_Frontal_Cortex_BA9	1	0.428656902457645
Brain_Frontal_Cortex_BA9_GENE_PTGS2	0.0902362388568673	-0.00737923215496874	1.03015554966355	0.303376978601776	0.428666380408253	-5.72770699538673	Brain_Frontal_Cortex_BA9	1	0.428666380408253
Brain_Nucleus_accumbens_basal_ganglia_GENE_AGPAT4	-0.0471847550151228	0.000976432947484698	-1.03013129133665	0.303388354414371	0.428675736659201	-5.7277310474453	Brain_Nucleus_accumbens_basal_ganglia	1	0.428675736659201
Heart_Atrial_Appendage_GENE_ACOX2	-0.055511111599756	0.000339422456486731	-1.03012644717381	0.303390626092661	0.428675736659201	-5.72773585035063	Heart_Atrial_Appendage	1	0.428675736659201
Heart_Atrial_Appendage_GENE_SLC16A1.AS1	-0.017438434660897	0.000257833055585215	-1.03011601011141	0.303395520609102	0.428675855941483	-5.72774619844474	Heart_Atrial_Appendage	1	0.428675855941483
Brain_Nucleus_accumbens_basal_ganglia_GENE_MRPL9	0.046620659530822	-0.00476344624048536	1.03011007229435	0.303398305203767	0.428675855941483	-5.72775208559964	Brain_Nucleus_accumbens_basal_ganglia	1	0.428675855941483
Brain_Anterior_cingulate_cortex_BA24_GENE_LINC01094	-0.0292618373498624	0.00185229482354176	-1.03010379438962	0.303401249304242	0.428675855941483	-5.72775830990374	Brain_Anterior_cingulate_cortex_BA24	1	0.428675855941483
Brain_Cerebellar_Hemisphere_GENE_ADCYAP1R1	0.0382243292990091	-0.00235962482264061	1.03009050978986	0.303407479343108	0.428679694901825	-5.72777148095535	Brain_Cerebellar_Hemisphere	1	0.428679694901825
Brain_Putamen_basal_ganglia_GENE_POLR2L	0.0469449158924163	0.00395916808263204	1.03006026341538	0.303421664212539	0.428694772899162	-5.72780146817222	Brain_Putamen_basal_ganglia	1	0.428694772899162
Heart_Atrial_Appendage_GENE_ENSG00000267784	-0.0728950882895879	-0.00604998900988284	-1.03002015295843	0.303440475796384	0.428716387408605	-5.72784123360112	Heart_Atrial_Appendage	1	0.428716387408605
Brain_Frontal_Cortex_BA9_GENE_SAFB2	0.0169168908870631	0.00042919342543356	1.02999675930394	0.303451447650552	0.428726925170503	-5.72786442531252	Brain_Frontal_Cortex_BA9	1	0.428726925170503
Brain_Nucleus_accumbens_basal_ganglia_GENE_RNF31	0.030414094214689	-0.00165783559576578	1.02995688122928	0.303470151469381	0.428748386554736	-5.72790395793447	Brain_Nucleus_accumbens_basal_ganglia	1	0.428748386554736
Brain_Nucleus_accumbens_basal_ganglia_GENE_SPG7	0.0109754173434523	-0.00128370178347209	1.02992616838309	0.303484557089431	0.42876377493556	-5.7279344036846	Brain_Nucleus_accumbens_basal_ganglia	1	0.42876377493556
Brain_Hippocampus_GENE_IFT43	-0.0158118577382783	0.000860912234302364	-1.02989833639453	0.303497611859296	0.428773364655435	-5.72796199284951	Brain_Hippocampus	1	0.428773364655435
Brain_Substantia_nigra_GENE_GTPBP8	0.0177176575518178	-0.00147077308253023	1.02989671525587	0.303498372276143	0.428773364655435	-5.72796359982146	Brain_Substantia_nigra	1	0.428773364655435
Brain_Amygdala_GENE_NPY	-0.0722367279714497	-0.00356240109193989	-1.02980171159873	0.303542937233912	0.428831359923819	-5.72805776886543	Brain_Amygdala	1	0.428831359923819
Brain_Hypothalamus_GENE_SLC66A2	-0.0507018988582152	0.000716242688218246	-1.02975417055191	0.303565239746265	0.428855092989452	-5.72810488901255	Brain_Hypothalamus	1	0.428855092989452
Brain_Nucleus_accumbens_basal_ganglia_GENE_ENSG00000226268	-0.0787631099106751	-0.00382626057807648	-1.02975091893822	0.30356676518703	0.428855092989452	-5.72810811175916	Brain_Nucleus_accumbens_basal_ganglia	1	0.428855092989452
Heart_Atrial_Appendage_GENE_ENSG00000265194	-0.0431364086050921	-0.00303855193558512	-1.02971948115844	0.303581513964675	0.428870963846321	-5.72813926991959	Heart_Atrial_Appendage	1	0.428870963846321
Brain_Amygdala_GENE_ENSG00000279392	0.0355802146143386	-0.00182130299090618	1.0296765027887	0.303601677688301	0.428888816926429	-5.72818186449041	Brain_Amygdala	1	0.428888816926429
Heart_Left_Ventricle_GENE_SBDS	-0.0319588536837908	-0.000510400289632328	-1.0296719351561	0.303603820690379	0.428888816926429	-5.72818639122975	Heart_Left_Ventricle	1	0.428888816926429
Brain_Amygdala_GENE_ENSG00000248514	0.085728465597572	-0.00693934762925753	1.02967007055546	0.303604695510365	0.428888816926429	-5.72818823913124	Brain_Amygdala	1	0.428888816926429
Brain_Hypothalamus_GENE_MORN3	-0.0796829467823813	-0.00129494722046288	-1.0296047369107	0.303635349342591	0.428927154759359	-5.72825298554824	Brain_Hypothalamus	1	0.428927154759359
Brain_Caudate_basal_ganglia_GENE_ZNF805	0.0188994938280508	-0.00133343413741635	1.02958786216261	0.303643267125055	0.42892969813446	-5.72826970795878	Brain_Caudate_basal_ganglia	1	0.42892969813446
Brain_Hypothalamus_GENE_RETN	0.0779580491179257	-0.00576574249556626	1.02958591703354	0.303644179805826	0.42892969813446	-5.72827163551052	Brain_Hypothalamus	1	0.42892969813446
Brain_Caudate_basal_ganglia_GENE_SRPRB	0.0370591410814997	-0.0018268249496089	1.0295543730509	0.303658980922631	0.428945640775436	-5.72830289393742	Brain_Caudate_basal_ganglia	1	0.428945640775436
Brain_Hippocampus_GENE_TRAM1L1	0.0278281468670936	-0.00201875013481078	1.0295429763495	0.303664328618864	0.428948229394501	-5.72831418723423	Brain_Hippocampus	1	0.428948229394501
Heart_Left_Ventricle_GENE_COG3	0.0120084091437626	-0.000367186601413195	1.02952388427513	0.303673287370417	0.428955603722163	-5.72833310580327	Heart_Left_Ventricle	1	0.428955603722163
Brain_Nucleus_accumbens_basal_ganglia_GENE_MED23	-0.0174438086184812	-0.000599359110180802	-1.02951686836555	0.303676579555134	0.428955603722163	-5.72834005786569	Brain_Nucleus_accumbens_basal_ganglia	1	0.428955603722163
Brain_Caudate_basal_ganglia_GENE_SNW1	0.0221836639160503	-0.000596929292087442	1.02948850223329	0.303689890480369	0.428969440392852	-5.72836816537549	Brain_Caudate_basal_ganglia	1	0.428969440392852
Brain_Anterior_cingulate_cortex_BA24_GENE_MMUT	0.0217204431232042	0.00107561466971848	1.02948033430496	0.303693723386692	0.428969888963332	-5.7283762586913	Brain_Anterior_cingulate_cortex_BA24	1	0.428969888963332
Heart_Atrial_Appendage_GENE_ENSG00000261026	-0.0582989904376769	0.000420714197949715	-1.02946041698387	0.303703069983087	0.428978125565979	-5.72839599380324	Heart_Atrial_Appendage	1	0.428978125565979
Heart_Atrial_Appendage_GENE_ENSG00000280168	-0.0317677651850123	0.00018438235672702	-1.02941105511243	0.303726234842372	0.429005879936396	-5.72844490245937	Heart_Atrial_Appendage	1	0.429005879936396
Brain_Anterior_cingulate_cortex_BA24_GENE_TYW3	0.0201715722182566	-0.000750150821448815	1.02939336548841	0.303734536630382	0.429012640182561	-5.72846242909766	Brain_Anterior_cingulate_cortex_BA24	1	0.429012640182561
Brain_Hippocampus_GENE_CACNG7	-0.0245130909007088	0.00228714287006054	-1.02936136061656	0.303749556986735	0.429028889866048	-5.72849413832611	Brain_Hippocampus	1	0.429028889866048
Brain_Cerebellar_Hemisphere_GENE_ENSG00000260698	-0.0597662231032394	0.0050641929403341	-1.02935208373373	0.303753910856573	0.42903007354514	-5.72850332933063	Brain_Cerebellar_Hemisphere	1	0.42903007354514
Heart_Left_Ventricle_GENE_RPL9	-0.0289595835064325	-0.00027291807979083	-1.02934426752269	0.303757579229396	0.429030288993885	-5.72851107312105	Heart_Left_Ventricle	1	0.429030288993885
Heart_Atrial_Appendage_GENE_ENSG00000270996	0.0505262970258804	-0.00208838038600074	1.02926836650247	0.303793203297637	0.429070765765296	-5.72858626783917	Heart_Atrial_Appendage	1	0.429070765765296
Brain_Anterior_cingulate_cortex_BA24_GENE_HNRNPM	-0.0202449203197332	-0.00071490444378338	-1.02926822544239	0.303793269506637	0.429070765765296	-5.72858640758144	Brain_Anterior_cingulate_cortex_BA24	1	0.429070765765296
Brain_Anterior_cingulate_cortex_BA24_GENE_NAGS	0.0289719520195212	0.000512513963024237	1.02924439118103	0.303804456669229	0.429079692798019	-5.7286100189088	Brain_Anterior_cingulate_cortex_BA24	1	0.429079692798019
Brain_Hypothalamus_GENE_EIF4G2	-0.0660698581511766	-0.00209221827695043	-1.02923977682149	0.30380662255746	0.429079692798019	-5.72861459004485	Brain_Hypothalamus	1	0.429079692798019
Brain_Substantia_nigra_GENE_GTPBP1	0.0285231955711833	-0.000144888292260487	1.02922347111477	0.303814276212988	0.429085536188034	-5.72863074285004	Brain_Substantia_nigra	1	0.429085536188034
Brain_Caudate_basal_ganglia_GENE_DENND10	-0.0246101383022837	0.0015869468043027	-1.02914550353513	0.303850874807267	0.429132258729224	-5.72870797579016	Brain_Caudate_basal_ganglia	1	0.429132258729224
Heart_Atrial_Appendage_GENE_STC2	-0.0889715117092424	0.00354696518535511	-1.02913620826238	0.303855238277214	0.42913345466057	-5.72871718309051	Heart_Atrial_Appendage	1	0.42913345466057
Brain_Putamen_basal_ganglia_GENE_NABP1	0.0173025979979695	-0.0015932526473219	1.02911063524397	0.303867243207274	0.429145442440798	-5.72874251365318	Brain_Putamen_basal_ganglia	1	0.429145442440798
Brain_Hypothalamus_GENE_LYN	0.0308705360030016	9.56345997851395e-05	1.02909191052189	0.303876033491579	0.429152890018175	-5.72876106044998	Brain_Hypothalamus	1	0.429152890018175
Heart_Left_Ventricle_GENE_SURF2	0.0187028841260754	-0.00096832509869778	1.02898549588178	0.303925992853441	0.4292184783168	-5.72886645753801	Heart_Left_Ventricle	1	0.4292184783168
Brain_Frontal_Cortex_BA9_GENE_CXXC4	-0.0405008020131923	0.00503021962673772	-1.02891767681452	0.303957835286292	0.429258479820337	-5.72893362244497	Brain_Frontal_Cortex_BA9	1	0.429258479820337
Brain_Hippocampus_GENE_CBX8	0.038891182999257	0.00191590233565605	1.02884716580457	0.303990943996898	0.429294052018443	-5.72900344865335	Brain_Hippocampus	1	0.429294052018443
Brain_Hippocampus_GENE_OXCT1.AS1	-0.0514053224568073	-0.00102962269838547	-1.0288442460564	0.303992315027447	0.429294052018443	-5.72900633994223	Brain_Hippocampus	1	0.429294052018443
Heart_Left_Ventricle_GENE_ENSG00000260949	-0.0258638071328878	0.00110862622874933	-1.02884155656239	0.303993577940847	0.429294052018443	-5.729009003214	Heart_Left_Ventricle	1	0.429294052018443
Brain_Substantia_nigra_GENE_SCGB1B2P	-0.0807601810855581	0.00467727348969553	-1.02880505409524	0.304010718854342	0.429313289824997	-5.72904514910096	Brain_Substantia_nigra	1	0.429313289824997
Brain_Hypothalamus_GENE_SLC9A8	0.019386061546108	-0.00146336298525906	1.02874261253031	0.304040041801999	0.429349730029212	-5.7291069777338	Brain_Hypothalamus	1	0.429349730029212
Brain_Hippocampus_GENE_GNB5	0.0951533739817959	-0.00448344378689402	1.02867235895008	0.304073035572347	0.429391353077307	-5.7291765372295	Brain_Hippocampus	1	0.429391353077307
Heart_Atrial_Appendage_GENE_FAM120C	0.00870316241220793	-0.000162576247064621	1.02860986082249	0.304102389089245	0.429425364658483	-5.72923841391688	Heart_Atrial_Appendage	1	0.429425364658483
Brain_Hypothalamus_GENE_ZNF511	0.0239387550493907	0.00148119768172573	1.02859961605078	0.304107200934665	0.429425364658483	-5.72924855646409	Brain_Hypothalamus	1	0.429425364658483
Heart_Atrial_Appendage_GENE_ENSG00000289440	0.0500776989258085	-0.00173366571517197	1.02859860023255	0.304107678054972	0.429425364658483	-5.72924956214079	Heart_Atrial_Appendage	1	0.429425364658483
Heart_Atrial_Appendage_GENE_ENSG00000254639	0.0425912035233003	-0.00624305827015143	1.02854520823254	0.304132756478792	0.429455807905691	-5.72930241970319	Heart_Atrial_Appendage	1	0.429455807905691
Brain_Hippocampus_GENE_HSPG2	0.0514809238041786	-0.000152265387468033	1.02849003678477	0.304158672162651	0.429487432701883	-5.72935703603043	Brain_Hippocampus	1	0.429487432701883
Brain_Substantia_nigra_GENE_ENDOD1	0.0267023287595419	-0.00213055817945826	1.02846856064655	0.304168760546536	0.429496708076519	-5.72937829529233	Brain_Substantia_nigra	1	0.429496708076519
Brain_Caudate_basal_ganglia_GENE_ENSG00000267344	0.0625462644686452	-0.00418350675530342	1.02841056686243	0.304196004153289	0.429530206718477	-5.72943570121792	Brain_Caudate_basal_ganglia	1	0.429530206718477
Brain_Nucleus_accumbens_basal_ganglia_GENE_ENSG00000250899	0.0611615019746369	-0.00442809482042124	1.02837480391517	0.304212805240762	0.429548959731546	-5.72947110004396	Brain_Nucleus_accumbens_basal_ganglia	1	0.429548959731546
Heart_Atrial_Appendage_GENE_NLRX1	-0.059322989754155	-0.00441951067831974	-1.02835490690883	0.30422215292981	0.429557188222103	-5.72949079393755	Heart_Atrial_Appendage	1	0.429557188222103
Brain_Cerebellar_Hemisphere_GENE_CLPTM1L	-0.0489107076353438	0.00230337105198491	-1.02833866064031	0.304229785630215	0.429562995011616	-5.72950687407938	Brain_Cerebellar_Hemisphere	1	0.429562995011616
Brain_Substantia_nigra_GENE_C8orf44	0.0242187054337783	0.00072670283773527	1.02831739624289	0.304239776103082	0.429572130729614	-5.72952792065463	Brain_Substantia_nigra	1	0.429572130729614
Brain_Substantia_nigra_GENE_H2BC12	0.0444093062960843	-0.00139660973018663	1.02830310601425	0.304246490083653	0.429574324250725	-5.72954206425752	Brain_Substantia_nigra	1	0.429574324250725
Brain_Caudate_basal_ganglia_GENE_FAM234A	0.0286834886755283	0.00123338116410269	1.02829910430166	0.304248370226648	0.429574324250725	-5.72954602487535	Brain_Caudate_basal_ganglia	1	0.429574324250725
Brain_Cerebellar_Hemisphere_GENE_PPP1R1B	0.0566180772439523	0.00126831087642917	1.02818158520248	0.304303588213845	0.429647316408561	-5.72966233028634	Brain_Cerebellar_Hemisphere	1	0.429647316408561
Brain_Anterior_cingulate_cortex_BA24_GENE_ENSG00000268573	-0.032984091886407	-0.00132115818512015	-1.02809539122864	0.304344091895383	0.42969953193731	-5.72974762566754	Brain_Anterior_cingulate_cortex_BA24	1	0.42969953193731
Heart_Left_Ventricle_GENE_SHKBP1	-0.0248022802921614	0.00189361382350171	-1.02807643442018	0.304353000430384	0.4297071379905	-5.72976638389114	Heart_Left_Ventricle	1	0.4297071379905
Brain_Caudate_basal_ganglia_GENE_GDI2	0.0254749274650708	-0.000448993450345458	1.02805264465	0.304364180406024	0.429717950811472	-5.72978992396061	Brain_Caudate_basal_ganglia	1	0.429717950811472
Brain_Hypothalamus_GENE_NALT1	0.0377850311047921	-0.000716371208626045	1.02803162652521	0.304374058077527	0.42972344150312	-5.72981072102476	Brain_Hypothalamus	1	0.42972344150312
Brain_Caudate_basal_ganglia_GENE_LDLRAD3	0.0169450316964484	0.000230300055565588	1.02802938305945	0.304375112428616	0.42972344150312	-5.72981294086955	Brain_Caudate_basal_ganglia	1	0.42972344150312
Brain_Hypothalamus_GENE_ENSG00000287374	0.0268785609815293	0.00233772067391867	1.02800382815947	0.304387122516773	0.42973542571762	-5.72983822636739	Brain_Hypothalamus	1	0.42973542571762
Brain_Caudate_basal_ganglia_GENE_R3HCC1L	-0.0158194476042943	0.00105368428681723	-1.02797006275533	0.304402991796028	0.429752858019156	-5.72987163485319	Brain_Caudate_basal_ganglia	1	0.429752858019156
Brain_Amygdala_GENE_U2AF2	0.0211377034757866	-0.000603248558846949	1.02794874599749	0.304413010664985	0.429762030466782	-5.72989272571865	Brain_Amygdala	1	0.429762030466782
Brain_Frontal_Cortex_BA9_GENE_SDE2	0.0653976776168606	-0.00851126245897747	1.0279372067584	0.304418434195023	0.429764715202405	-5.72990414249536	Brain_Frontal_Cortex_BA9	1	0.429764715202405
Brain_Frontal_Cortex_BA9_GENE_VNN2	-0.0213275390002592	-0.000775840239369711	-1.02792922592177	0.304422185286502	0.42976503882715	-5.72991203855921	Brain_Frontal_Cortex_BA9	1	0.42976503882715
Heart_Left_Ventricle_GENE_EXTL2	0.0291568092157505	-0.00291834869745901	1.02789187991018	0.304439738780645	0.429784847625777	-5.72994898706821	Heart_Left_Ventricle	1	0.429784847625777
Heart_Left_Ventricle_GENE_CEACAM19	-0.047877953215861	0.000542308598914415	-1.02787962820625	0.304445497513251	0.429788005212252	-5.72996110807643	Heart_Left_Ventricle	1	0.429788005212252
Heart_Atrial_Appendage_GENE_CASP3	-0.0184281332458428	0.000376507098880079	-1.02783463709103	0.304466645545024	0.42981288766405	-5.73000561801198	Heart_Atrial_Appendage	1	0.42981288766405
Heart_Left_Ventricle_GENE_VPS35	0.0259466500562061	-0.000867616712286073	1.0277790893673	0.304492757049751	0.429842826943605	-5.73006056897584	Heart_Left_Ventricle	1	0.429842826943605
Brain_Amygdala_GENE_GNS	0.0437213623863211	-0.00440071591914917	1.02777453367465	0.304494898625611	0.429842826943605	-5.73006507559456	Brain_Amygdala	1	0.429842826943605
Heart_Atrial_Appendage_GENE_TMEM205	0.0325311047186487	-0.00287643880114357	1.02768407637783	0.30453742357968	0.429897884463713	-5.730154554365	Heart_Atrial_Appendage	1	0.429897884463713
Brain_Amygdala_GENE_ENSG00000170846	-0.0741550388705102	0.0026575733352228	-1.02767043181524	0.304543838379304	0.429901807980315	-5.73016805064585	Brain_Amygdala	1	0.429901807980315
Heart_Left_Ventricle_GENE_ENSG00000280042	-0.0208907733686369	0.000357138972093945	-1.0276631774968	0.304547248931936	0.429901807980315	-5.73017522605565	Heart_Left_Ventricle	1	0.429901807980315
Heart_Left_Ventricle_GENE_LIMS1	-0.0210236187037839	-0.000132678061381988	-1.02763289381503	0.30456148680741	0.429914934298945	-5.73020517978244	Heart_Left_Ventricle	1	0.429914934298945
Brain_Nucleus_accumbens_basal_ganglia_GENE_FMNL1.DT	-0.0141524425672687	0.000821145266395779	-1.02762841208344	0.304563593931517	0.429914934298945	-5.73020961260879	Brain_Nucleus_accumbens_basal_ganglia	1	0.429914934298945
Heart_Atrial_Appendage_GENE_PATJ	-0.0314236180050644	9.96801106822152e-05	-1.02759858796355	0.304577616241526	0.429929754591967	-5.73023911079332	Heart_Atrial_Appendage	1	0.429929754591967
Brain_Hypothalamus_GENE_RB1	-0.0181618425144649	0.000470036743560973	-1.02753671493416	0.304606708254145	0.429964529517558	-5.7303003049184	Brain_Hypothalamus	1	0.429964529517558
Brain_Hippocampus_GENE_ENSG00000254428	0.0156413742255436	-0.00071648816344156	1.02753120506299	0.304609299024178	0.429964529517558	-5.73030575415424	Brain_Hippocampus	1	0.429964529517558
Brain_Caudate_basal_ganglia_GENE_THBS3.AS1	-0.0516177262617283	0.000837753439709734	-1.02744638323791	0.304649184537559	0.430004480747075	-5.73038963885531	Brain_Caudate_basal_ganglia	1	0.430004480747075
Brain_Cerebellar_Hemisphere_GENE_UBE2D4	0.0410663309817109	0.000107284091418473	1.02744454989882	0.304650046661495	0.430004480747075	-5.73039145186322	Brain_Cerebellar_Hemisphere	1	0.430004480747075
Brain_Substantia_nigra_GENE_ENSG00000287550	-0.0232769986297232	0.00251913414177758	-1.02744353493644	0.304650523946168	0.430004480747075	-5.73039245556863	Brain_Substantia_nigra	1	0.430004480747075
Brain_Frontal_Cortex_BA9_GENE_JMJD4	0.0511381676948406	0.000760657802928106	1.02744103863303	0.30465169783155	0.430004480747075	-5.7303949241812	Brain_Frontal_Cortex_BA9	1	0.430004480747075
Brain_Putamen_basal_ganglia_GENE_ESYT1	0.0301610511330233	-0.00124511792007995	1.0273974659394	0.304672188352963	0.430028428337367	-5.7304380125721	Brain_Putamen_basal_ganglia	1	0.430028428337367
Heart_Left_Ventricle_GENE_HOXB3	-0.0326466960891113	0.00167774440864248	-1.02734111329449	0.30469869014225	0.430060859857252	-5.7304937361679	Heart_Left_Ventricle	1	0.430060859857252
Brain_Anterior_cingulate_cortex_BA24_GENE_SBK1	-0.0590576978275577	0.00286388674118524	-1.02730423793989	0.304716032889431	0.430080363430006	-5.73053019824499	Brain_Anterior_cingulate_cortex_BA24	1	0.430080363430006
Heart_Left_Ventricle_GENE_ZNF284	-0.0172972198430256	0.00139574730118555	-1.02727837174315	0.304728198341702	0.430092559331489	-5.73055577377044	Heart_Left_Ventricle	1	0.430092559331489
Brain_Nucleus_accumbens_basal_ganglia_GENE_RPS14	0.0250940641233509	0.00282117492648364	1.02724025935776	0.304746124040072	0.430112884852671	-5.73059345669913	Brain_Nucleus_accumbens_basal_ganglia	1	0.430112884852671
Heart_Atrial_Appendage_GENE_HNRNPA1L2	0.0295932403610455	-0.00151251433872503	1.02719569669833	0.304767084436578	0.430137492969393	-5.73063751545293	Heart_Atrial_Appendage	1	0.430137492969393
Heart_Left_Ventricle_GENE_IRX3	-0.0707290221430865	-0.00484674138831646	-1.02712609939455	0.304799821993698	0.430178722192951	-5.73070632195548	Heart_Left_Ventricle	1	0.430178722192951
Brain_Amygdala_GENE_CREB1	0.0219223615883133	0.00131492580178287	1.02708979207158	0.304816901357958	0.430197851553947	-5.73074221489224	Brain_Amygdala	1	0.430197851553947
Heart_Atrial_Appendage_GENE_MRPL48	0.0387749556529984	-0.0024573618193977	1.02705372813351	0.304833866861745	0.430213521774357	-5.73077786597066	Heart_Atrial_Appendage	1	0.430213521774357
Heart_Atrial_Appendage_GENE_ERVMER34.1	0.0119172102836374	-0.00040251111483604	1.02705120133602	0.30483505556282	0.430213521774357	-5.73078036379462	Heart_Atrial_Appendage	1	0.430213521774357
Brain_Hypothalamus_GENE_PDLIM4	0.119511667478137	-0.00866980851778342	1.02703331006104	0.304843472383247	0.430215954703869	-5.73079804974441	Brain_Hypothalamus	1	0.430215954703869
Brain_Caudate_basal_ganglia_GENE_HSD17B8	0.045984352157945	-0.00116536924976821	1.02703254871075	0.304843830558392	0.430215954703869	-5.73079880235032	Brain_Caudate_basal_ganglia	1	0.430215954703869
Brain_Frontal_Cortex_BA9_GENE_BCL2L15	0.0124945673269143	-0.0014316082481078	1.02699851337869	0.304859842672708	0.430231660944342	-5.73083244621137	Brain_Frontal_Cortex_BA9	1	0.430231660944342
Brain_Putamen_basal_ganglia_GENE_COLCA2	-0.0570943433868775	0.000928431477669193	-1.02699390426902	0.304862011097423	0.430231660944342	-5.73083700222213	Brain_Putamen_basal_ganglia	1	0.430231660944342
Brain_Putamen_basal_ganglia_GENE_CPD	0.0272010703872039	-0.00149113154575567	1.02695119342443	0.304882105542552	0.430255043080219	-5.73087922005064	Brain_Putamen_basal_ganglia	1	0.430255043080219
Brain_Nucleus_accumbens_basal_ganglia_GENE_PALS1	-0.0242866945636236	-0.00114071246760409	-1.02693400119503	0.30489019432981	0.430261482273572	-5.73089621333453	Brain_Nucleus_accumbens_basal_ganglia	1	0.430261482273572
Brain_Nucleus_accumbens_basal_ganglia_GENE_PRPF40B	-0.019231970099362	-0.000309876264885995	-1.02682032546884	0.304943681316649	0.430331986581877	-5.73100856649292	Brain_Nucleus_accumbens_basal_ganglia	1	0.430331986581877
Brain_Cerebellar_Hemisphere_GENE_ARHGAP19	-0.0316021441085268	-0.000498391946900805	-1.02676534923204	0.304969551112734	0.430363516741466	-5.73106289866023	Brain_Cerebellar_Hemisphere	1	0.430363516741466
Brain_Cerebellar_Hemisphere_GENE_LHFPL6	-0.0198640693964222	0.00115591072552621	-1.02674962567209	0.304976950310577	0.430368981341202	-5.73107843747913	Brain_Cerebellar_Hemisphere	1	0.430368981341202
Brain_Cerebellar_Hemisphere_GENE_RN7SL128P	0.0936504022945487	0.00469926996220029	1.02671423731183	0.304993603813328	0.430387504898904	-5.73111340918353	Brain_Cerebellar_Hemisphere	1	0.430387504898904
Brain_Frontal_Cortex_BA9_GENE_ENSG00000285938	0.076533600992554	-0.00184907236259341	1.02670277938753	0.304998995958118	0.430390136902462	-5.73112473194704	Brain_Frontal_Cortex_BA9	1	0.430390136902462
Heart_Atrial_Appendage_GENE_BMS1P10	-0.0294398271646838	-0.000391530680434638	-1.02668111370317	0.305009192088786	0.430399547766579	-5.73114614171308	Heart_Atrial_Appendage	1	0.430399547766579
Brain_Caudate_basal_ganglia_GENE_CRIP3	-0.0467730799151439	0.00511985739750973	-1.02662463957863	0.30503577055449	0.430431157500732	-5.73120194664136	Brain_Caudate_basal_ganglia	1	0.430431157500732
Heart_Left_Ventricle_GENE_NID1	-0.0458155724288021	0.00388757393852635	-1.02661852695221	0.305038647437521	0.430431157500732	-5.73120798665215	Heart_Left_Ventricle	1	0.430431157500732
Heart_Left_Ventricle_GENE_CAPN3	-0.0206395093058611	0.00110049810989664	-1.0266101787265	0.305042576525531	0.430431724424809	-5.73121623564623	Heart_Left_Ventricle	1	0.430431724424809
Brain_Nucleus_accumbens_basal_ganglia_GENE_MRFAP1	-0.0279000141833773	-0.000697363149086873	-1.02660201639842	0.305046418153473	0.430432167926273	-5.73122430088794	Brain_Nucleus_accumbens_basal_ganglia	1	0.430432167926273
Brain_Substantia_nigra_GENE_PSMD12	0.0906866740952573	-0.00868466393370043	1.02659254155991	0.305050877559354	0.43043348311571	-5.7312336629482	Brain_Substantia_nigra	1	0.43043348311571
Heart_Left_Ventricle_GENE_YIPF3	0.0216702651634177	0.00177541819871064	1.02656765466844	0.305062590973503	0.430445033721247	-5.73125825320312	Heart_Left_Ventricle	1	0.430445033721247
Brain_Putamen_basal_ganglia_GENE_NLGN3	0.0542770791785296	0.00331970114793196	1.02655139801532	0.305070242589296	0.430450852905585	-5.73127431576627	Brain_Putamen_basal_ganglia	1	0.430450852905585
Heart_Atrial_Appendage_GENE_WFS1	0.0577335040933422	-0.00517418923645208	1.0265343319541	0.305078275311392	0.430457209686056	-5.73129117780127	Heart_Atrial_Appendage	1	0.430457209686056
Brain_Hippocampus_GENE_DDX39B	0.0419491655826997	8.29573673222934e-05	1.02650917684353	0.305090115676225	0.430468938738506	-5.73131603167109	Brain_Hippocampus	1	0.430468938738506
Brain_Anterior_cingulate_cortex_BA24_GENE_GMPR	0.0432884849684243	-0.000383739473151041	1.02645309412577	0.305116514587195	0.430501208760233	-5.73137144059589	Brain_Anterior_cingulate_cortex_BA24	1	0.430501208760233
Brain_Putamen_basal_ganglia_GENE_SLC27A3	0.100753686284128	-0.0069020648163959	1.02642715165918	0.305128726579086	0.430513461370279	-5.73139707036249	Brain_Putamen_basal_ganglia	1	0.430513461370279
Brain_Cerebellar_Hemisphere_GENE_ZGRF1	-0.0457829833676181	-0.00121981063569586	-1.0264133275796	0.305135234171272	0.430517665315265	-5.73141072754869	Brain_Cerebellar_Hemisphere	1	0.430517665315265
Heart_Atrial_Appendage_GENE_LTK	-0.0632994482007882	0.00389442438425565	-1.02638195059686	0.305150005016791	0.430533527716372	-5.7314417250479	Heart_Atrial_Appendage	1	0.430533527716372
Brain_Anterior_cingulate_cortex_BA24_GENE_EFNA1	0.116258480890572	-0.00453569234104857	1.02633918723632	0.305170136813047	0.430556057038303	-5.73148396969444	Brain_Anterior_cingulate_cortex_BA24	1	0.430556057038303
Brain_Hypothalamus_GENE_CALR	0.0545786246219661	-0.00539158247774307	1.02633022799164	0.305174354687257	0.430556057038303	-5.73149282004255	Brain_Hypothalamus	1	0.430556057038303
Brain_Amygdala_GENE_HSP90AA1	-0.119868454093326	3.77058138818381e-05	-1.02631794126886	0.305180139149896	0.430556057038303	-5.73150495729919	Brain_Amygdala	1	0.430556057038303
Brain_Substantia_nigra_GENE_RGS5	-0.104430813684862	0.00243191807230012	-1.02631450571287	0.305181756587347	0.430556057038303	-5.73150835103627	Brain_Substantia_nigra	1	0.430556057038303
Brain_Cerebellar_Hemisphere_GENE_TMIE	0.0636578513947552	-0.00271115402534643	1.02630960707264	0.305184062845218	0.430556057038303	-5.73151319002875	Brain_Cerebellar_Hemisphere	1	0.430556057038303
Brain_Cerebellar_Hemisphere_GENE_MACROH2A2	0.0301564034590439	0.000693330422640137	1.0263030642535	0.305187143193243	0.430556057038303	-5.73151965314414	Brain_Cerebellar_Hemisphere	1	0.430556057038303
Brain_Putamen_basal_ganglia_GENE_SERPINA1	-0.0594338565601794	-0.00252919080850743	-1.02623729596272	0.305218107940514	0.430594763700071	-5.73158461797438	Brain_Putamen_basal_ganglia	1	0.430594763700071
Brain_Amygdala_GENE_COCH	-0.0319091053145566	-0.000385800329904617	-1.02622464573271	0.305224064107707	0.430598188338866	-5.73159711318696	Brain_Amygdala	1	0.430598188338866
Brain_Hypothalamus_GENE_ZBED8	-0.0343407137453605	0.00220757322221136	-1.02619196667201	0.30523945090114	0.430614917103831	-5.7316293910841	Brain_Hypothalamus	1	0.430614917103831
Brain_Anterior_cingulate_cortex_BA24_GENE_SLC35F5	0.0195390257686816	-0.000857761584902863	1.02614169195387	0.305263123540719	0.430643334559848	-5.73167904663762	Brain_Anterior_cingulate_cortex_BA24	1	0.430643334559848
Brain_Putamen_basal_ganglia_GENE_NR2C2AP	-0.0321481375812495	0.000815114814452877	-1.02609266238265	0.30528621105952	0.43067092592191	-5.7317274700449	Brain_Putamen_basal_ganglia	1	0.43067092592191
Brain_Caudate_basal_ganglia_GENE_ENSG00000277863	-0.123718857613337	0.00870224980917352	-1.0260816024421	0.305291419231864	0.430673294328754	-5.73173839293031	Brain_Caudate_basal_ganglia	1	0.430673294328754
Brain_Nucleus_accumbens_basal_ganglia_GENE_SCARNA7	0.0602575622314023	0.00264521717988632	1.02605617697861	0.305303392413243	0.430685205939716	-5.73176350287577	Brain_Nucleus_accumbens_basal_ganglia	1	0.430685205939716
Brain_Nucleus_accumbens_basal_ganglia_GENE_ARF6	0.0319110127048597	-0.00224194157136377	1.02604791977041	0.305307280907144	0.430685712505051	-5.73177165748254	Brain_Nucleus_accumbens_basal_ganglia	1	0.430685712505051
Brain_Hypothalamus_GENE_ENSG00000271967	-0.119849028381663	0.0165109155009011	-1.02599809101645	0.305330747019979	0.430713836163852	-5.73182086569301	Brain_Hypothalamus	1	0.430713836163852
Brain_Nucleus_accumbens_basal_ganglia_GENE_HNRNPLL	0.0393683974255273	-0.0033765820947215	1.02598635465774	0.305336274258638	0.430716654049812	-5.7318324555463	Brain_Nucleus_accumbens_basal_ganglia	1	0.430716654049812
Brain_Substantia_nigra_GENE_ENSG00000259392	0.0835505778560316	0.00388113099123069	1.02591133990317	0.305371604032732	0.43076151174941	-5.73190653076929	Brain_Substantia_nigra	1	0.43076151174941
Brain_Nucleus_accumbens_basal_ganglia_GENE_DCP2	0.0291425895105346	-0.00236507868865016	1.02590260097758	0.305375719990083	0.430762338268714	-5.73191515989217	Brain_Nucleus_accumbens_basal_ganglia	1	0.430762338268714
Brain_Substantia_nigra_GENE_GCLC	0.029930838985255	6.52880726926152e-05	1.02580236350659	0.305422933599111	0.430823957521557	-5.73201413266516	Brain_Substantia_nigra	1	0.430823957521557
Brain_Hippocampus_GENE_ATL2	0.0299850246714417	-0.00139923095521942	1.02578454956411	0.30543132478686	0.430830813791365	-5.73203172084067	Brain_Hippocampus	1	0.430830813791365
Heart_Atrial_Appendage_GENE_PRC1	-0.0160969998940024	-0.000360390201390941	-1.02574912286282	0.305448012851223	0.430849373053242	-5.73206669765349	Heart_Atrial_Appendage	1	0.430849373053242
Brain_Amygdala_GENE_PXN	0.0225482926538516	-0.00105225353883503	1.02570042319135	0.305470954256573	0.430863178260192	-5.73211477691716	Brain_Amygdala	1	0.430863178260192
Heart_Left_Ventricle_GENE_CLDN7	0.0697611920986372	-0.00197777061901874	1.02569808748704	0.305472054587233	0.430863178260192	-5.73211708280873	Heart_Left_Ventricle	1	0.430863178260192
Brain_Anterior_cingulate_cortex_BA24_GENE_CACNA1C.AS2	0.0213548159372176	-0.00105695597043371	1.02569463621006	0.305473680459628	0.430863178260192	-5.73212049002419	Brain_Anterior_cingulate_cortex_BA24	1	0.430863178260192
Brain_Putamen_basal_ganglia_GENE_PEF1	0.0188206039062807	-0.00153512725433949	1.02568665750004	0.305477439196018	0.430863178260192	-5.73212836682868	Brain_Putamen_basal_ganglia	1	0.430863178260192
Brain_Caudate_basal_ganglia_GENE_GNPDA1	0.0181695434019793	0.00138569798920717	1.02568573139377	0.30547787548274	0.430863178260192	-5.73212928110259	Brain_Caudate_basal_ganglia	1	0.430863178260192
Heart_Left_Ventricle_GENE_NUTF2	0.0357953839678655	-0.00414184508392496	1.02568337601632	0.305478985097986	0.430863178260192	-5.73213160638292	Heart_Left_Ventricle	1	0.430863178260192
Brain_Amygdala_GENE_ROCK1	0.0283963153832741	0.00127619528946528	1.02567464548885	0.305483098061464	0.43086399928621	-5.73214022530516	Brain_Amygdala	1	0.43086399928621
Brain_Amygdala_GENE_ZNF561	0.0236227446486815	0.000172415968530378	1.02564660196472	0.305496309653327	0.430877653167236	-5.73216790984487	Brain_Amygdala	1	0.430877653167236
Brain_Substantia_nigra_GENE_UROS	0.037613436987757	-0.00246139320478653	1.02561571738437	0.305510860135584	0.430893195106623	-5.7321983982001	Brain_Substantia_nigra	1	0.430893195106623
Brain_Frontal_Cortex_BA9_GENE_TAMALIN	0.082137194461445	0.000443642671046041	1.02553951808397	0.305546761463545	0.430938849618861	-5.73227361601103	Brain_Frontal_Cortex_BA9	1	0.430938849618861
Brain_Hypothalamus_GENE_SBNO1	-0.027635372327532	0.000760492457958251	-1.02549516217465	0.305567661058081	0.430963345086747	-5.73231739802797	Brain_Hypothalamus	1	0.430963345086747
Brain_Caudate_basal_ganglia_GENE_MYOG	0.029946674653994	-0.00130660217798553	1.02547105995741	0.30557901792701	0.430973576181151	-5.73234118761132	Brain_Caudate_basal_ganglia	1	0.430973576181151
Brain_Putamen_basal_ganglia_GENE_IDH3G	-0.0350918946799361	-0.00104066825834332	-1.02546477637697	0.305581978771248	0.430973576181151	-5.73234738959476	Brain_Putamen_basal_ganglia	1	0.430973576181151
Brain_Amygdala_GENE_DCXR	0.0436552912927538	0.00252637372623175	1.0254182159446	0.305603918798018	0.430999248286066	-5.73239334422611	Brain_Amygdala	1	0.430999248286066
Brain_Hypothalamus_GENE_LUC7L	0.0328933996996237	0.00191285030765393	1.02541115625887	0.305607245527257	0.430999248286066	-5.73240031187631	Brain_Hypothalamus	1	0.430999248286066
Brain_Amygdala_GENE_FGFR1	0.0304059673992016	-0.000879221013111704	1.02539501232487	0.305614853108982	0.431004996072704	-5.73241624516585	Brain_Amygdala	1	0.431004996072704
Brain_Substantia_nigra_GENE_SCNN1D	-0.029889487117619	0.00148090128365062	-1.0253862159399	0.305618998323718	0.431005860847895	-5.73242492667131	Brain_Substantia_nigra	1	0.431005860847895
Heart_Left_Ventricle_GENE_ENSG00000263164	0.0372208309025645	0.00387503957481365	1.02534451296513	0.305638650972115	0.431028595047039	-5.73246608400163	Heart_Left_Ventricle	1	0.431028595047039
Heart_Left_Ventricle_GENE_TCN2	-0.0492444906823157	0.00304642212575512	-1.02531955880404	0.305650411095089	0.431040198371796	-5.73249071086342	Heart_Left_Ventricle	1	0.431040198371796
Brain_Hippocampus_GENE_UQCC1	0.0134517940507519	0.00012254912745312	1.02530016144889	0.305659552675425	0.43104386294608	-5.73250985339003	Brain_Hippocampus	1	0.43104386294608
Heart_Left_Ventricle_GENE_VPS53	0.00633038718537277	0.000147880064445985	1.02529905460393	0.305660074314503	0.43104386294608	-5.73251094568308	Heart_Left_Ventricle	1	0.43104386294608
Heart_Left_Ventricle_GENE_NDN	0.0362187423406898	0.000715495118958215	1.02522648671011	0.305694275743107	0.43108711220436	-5.7325825569556	Heart_Left_Ventricle	1	0.43108711220436
Brain_Nucleus_accumbens_basal_ganglia_GENE_IZUMO4	0.0610778152747164	0.00405754643755288	1.02517688251896	0.305717655785661	0.431115100425412	-5.73263150433765	Brain_Nucleus_accumbens_basal_ganglia	1	0.431115100425412
Brain_Caudate_basal_ganglia_GENE_DSCC1	-0.0253994241367958	0.000481791045056323	-1.02516753006208	0.305722064031058	0.431116334773005	-5.73264073269424	Brain_Caudate_basal_ganglia	1	0.431116334773005
Brain_Caudate_basal_ganglia_GENE_CDK2	0.107051178254277	-0.00720554219604961	1.0250747620139	0.305765792190555	0.431168847439945	-5.73273226523691	Brain_Caudate_basal_ganglia	1	0.431168847439945
Heart_Atrial_Appendage_GENE_RAB4B	-0.0212630871949141	-0.0004312022228192	-1.0250735370915	0.305766369611159	0.431168847439945	-5.73273347379031	Heart_Atrial_Appendage	1	0.431168847439945
Brain_Substantia_nigra_GENE_PNMA3	-0.168019286457371	-0.0130273919408514	-1.02505471613565	0.305775241780806	0.431176375742775	-5.73275204305556	Brain_Substantia_nigra	1	0.431176375742775
Brain_Hypothalamus_GENE_WDR91	0.0354945673566854	-0.00187515188165124	1.02504612322086	0.305779292524533	0.431177105214802	-5.73276052094532	Brain_Hypothalamus	1	0.431177105214802
Brain_Frontal_Cortex_BA9_GENE_MATN3	0.0524844670787776	-0.00525159244418285	1.02500459937357	0.305798867580048	0.431197538272613	-5.73280148795523	Brain_Frontal_Cortex_BA9	1	0.431197538272613
Brain_Nucleus_accumbens_basal_ganglia_GENE_ENSG00000280077	-0.0241130666857377	0.000665302032849644	-1.0250003936142	0.305800850293787	0.431197538272613	-5.73280563722295	Brain_Nucleus_accumbens_basal_ganglia	1	0.431197538272613
Brain_Caudate_basal_ganglia_GENE_FBXL7	-0.019751507324761	0.00129907493989127	-1.02489157187615	0.305852154905725	0.43126372378752	-5.73291299137254	Brain_Caudate_basal_ganglia	1	0.43126372378752
Brain_Putamen_basal_ganglia_GENE_ENSG00000198580	0.0261854378598271	-0.00220165163540555	1.02488584155977	0.305854856653746	0.43126372378752	-5.73291864409428	Brain_Putamen_basal_ganglia	1	0.43126372378752
Brain_Hypothalamus_GENE_PSMB3	-0.0260261579526241	4.47661332726253e-05	-1.02484323527146	0.305874945301301	0.431284781480549	-5.73296067245989	Brain_Hypothalamus	1	0.431284781480549
Brain_Cerebellar_Hemisphere_GENE_DPYSL5	-0.0354541465889259	0.0026352331292612	-1.02483917548056	0.305876859517767	0.431284781480549	-5.73296467709187	Brain_Cerebellar_Hemisphere	1	0.431284781480549
Heart_Left_Ventricle_GENE_ZNF770	-0.0516184219496685	0.00569023374070417	-1.02482158461024	0.305885153813702	0.431291492958409	-5.73298202877895	Heart_Left_Ventricle	1	0.431291492958409
Brain_Caudate_basal_ganglia_GENE_B4GALNT4	-0.0543839618977943	0.000990516305052824	-1.02477174210353	0.305908655935932	0.431319646741654	-5.73303119196539	Brain_Caudate_basal_ganglia	1	0.431319646741654
Heart_Left_Ventricle_GENE_RGS17P1	-0.0543718999860379	0.00373767984034268	-1.0247620268041	0.305913237108452	0.431321122358347	-5.7330407745743	Heart_Left_Ventricle	1	0.431321122358347
Brain_Amygdala_GENE_PTRHD1	0.0295791751442366	0.00188483407594982	1.02475198309419	0.305917973188276	0.431322816349339	-5.73305068101316	Brain_Amygdala	1	0.431322816349339
Heart_Left_Ventricle_GENE_TRMT13	-0.0122962053650046	0.00027310540968006	-1.02473571229354	0.305925645736601	0.431328650467313	-5.73306672922967	Heart_Left_Ventricle	1	0.431328650467313
Brain_Amygdala_GENE_MBD3	-0.0690281162209842	0.00623595308514419	-1.02470349048882	0.305940840409627	0.431345089871936	-5.73309850949174	Brain_Amygdala	1	0.431345089871936
Heart_Left_Ventricle_GENE_ENSG00000266289	-0.0459979105998493	0.000984130200515056	-1.02466247715019	0.305960181587359	0.431367374973914	-5.73313895937545	Heart_Left_Ventricle	1	0.431367374973914
Heart_Atrial_Appendage_GENE_MSH5	0.029871082839746	-0.00202696678508212	1.02460609302193	0.305986772689084	0.431399880971238	-5.733194566247	Heart_Atrial_Appendage	1	0.431399880971238
Brain_Hippocampus_GENE_ADCY10P1	0.0768839554167087	0.00442502857645144	1.0245782305797	0.305999913355318	0.431413423145352	-5.73322204347935	Brain_Hippocampus	1	0.431413423145352
Brain_Putamen_basal_ganglia_GENE_COG8	0.015458154507282	-0.000732667353164411	1.02455147343679	0.306012533086178	0.431426230575243	-5.73324842999305	Brain_Putamen_basal_ganglia	1	0.431426230575243
Brain_Frontal_Cortex_BA9_GENE_DUSP6	0.0945137992764715	0.00126866739599326	1.02453323492983	0.306021135288396	0.431431538587865	-5.73326641547407	Brain_Frontal_Cortex_BA9	1	0.431431538587865
Brain_Hippocampus_GENE_ENSG00000255237	-0.0432194244456269	0.00113901105205012	-1.02452849880997	0.306023369108318	0.431431538587865	-5.73327108583677	Brain_Hippocampus	1	0.431431538587865
Brain_Cerebellar_Hemisphere_GENE_DUSP7	0.0274256012074821	0.00110191153267383	1.02448533374461	0.30604372867515	0.431455256854031	-5.73331365059914	Brain_Cerebellar_Hemisphere	1	0.431455256854031
Heart_Atrial_Appendage_GENE_ANKRD42	0.0149781384843804	0.000866312621655334	1.02444659318621	0.306062002111573	0.431476033614887	-5.73335185086566	Heart_Atrial_Appendage	1	0.431476033614887
Brain_Frontal_Cortex_BA9_GENE_SMC6	-0.0107084754645674	0.000502453166213625	-1.02435539977268	0.306105019765805	0.43153169306818	-5.73344176677745	Brain_Frontal_Cortex_BA9	1	0.43153169306818
Brain_Frontal_Cortex_BA9_GENE_TMIGD3	0.0340878047654934	-0.00344695784688023	1.0243272270968	0.30611831016116	0.43154544370266	-5.73346954317843	Brain_Frontal_Cortex_BA9	1	0.43154544370266
Brain_Hippocampus_GENE_INTS3	0.0400951025130245	0.00225388864525783	1.0242801025123	0.306140541933286	0.431568672151506	-5.7335160032107	Brain_Hippocampus	1	0.431568672151506
Heart_Atrial_Appendage_GENE_SCNN1A	-0.0310054481712202	-0.00161906139908039	-1.02427730737461	0.306141860617652	0.431568672151506	-5.73351875886442	Heart_Atrial_Appendage	1	0.431568672151506
Brain_Nucleus_accumbens_basal_ganglia_GENE_MATN1.AS1	0.0508406603391044	-0.00164770876650336	1.02409951911981	0.306225744954857	0.431681937125725	-5.73369402029787	Brain_Nucleus_accumbens_basal_ganglia	1	0.431681937125725
Brain_Nucleus_accumbens_basal_ganglia_GENE_MAP3K8	0.0476510514972962	-0.0030657051210745	1.02407677213363	0.306236478576125	0.431691465031915	-5.73371644180482	Brain_Nucleus_accumbens_basal_ganglia	1	0.431691465031915
Brain_Hippocampus_GENE_DENND5B	-0.0235594413511656	-0.000568505504662113	-1.02407020145512	0.306239579128993	0.431691465031915	-5.73372291837333	Brain_Hippocampus	1	0.431691465031915
Brain_Caudate_basal_ganglia_GENE_FSTL3	-0.116406899943545	-0.00692188669166996	-1.02405542999799	0.306246549517841	0.431696303956047	-5.7337374781118	Brain_Caudate_basal_ganglia	1	0.431696303956047
Brain_Nucleus_accumbens_basal_ganglia_GENE_ELOVL3	0.0318418186602711	0.000180164452300811	1.02401275100443	0.30626668957096	0.431719706992944	-5.73377954421372	Brain_Nucleus_accumbens_basal_ganglia	1	0.431719706992944
Brain_Substantia_nigra_GENE_GNAZ	-0.038673907914073	0.000681167866126772	-1.0240039676649	0.306270834504351	0.431720562706014	-5.7337882012034	Brain_Substantia_nigra	1	0.431720562706014
Brain_Anterior_cingulate_cortex_BA24_GENE_ENSG00000287966	0.0668295798467933	-0.00156977086741415	1.02398059754461	0.306281863246451	0.431726654000751	-5.73381123478025	Brain_Anterior_cingulate_cortex_BA24	1	0.431726654000751
Brain_Frontal_Cortex_BA9_GENE_BNIP3P25	0.0532552592269559	-0.00513402218418976	1.02397981690492	0.306282231647646	0.431726654000751	-5.7338120041693	Brain_Frontal_Cortex_BA9	1	0.431726654000751
Brain_Substantia_nigra_GENE_IL17RD	0.0364215442318612	0.000957316137305802	1.0239648710438	0.30628928498802	0.43173160916368	-5.73382673451554	Brain_Substantia_nigra	1	0.43173160916368
Brain_Amygdala_GENE_OCIAD1	0.0338584068561796	-0.00364066704230495	1.02390424471623	0.306317897234871	0.431766923304738	-5.73388648443294	Brain_Amygdala	1	0.431766923304738
Brain_Anterior_cingulate_cortex_BA24_GENE_SLC66A3	-0.0185645828302254	0.00239437189052186	-1.02389263934723	0.306323374524598	0.431766923304738	-5.73389792163366	Brain_Anterior_cingulate_cortex_BA24	1	0.431766923304738
Heart_Atrial_Appendage_GENE_WAC.AS1	0.0620387009487935	0.00271619541959512	1.0238892945193	0.306324953167369	0.431766923304738	-5.73390121796921	Heart_Atrial_Appendage	1	0.431766923304738
Brain_Nucleus_accumbens_basal_ganglia_GENE_SIN3A	-0.0132658271760119	-0.000118543318966327	-1.02386336121672	0.306337192970147	0.431779188040116	-5.73392677493376	Brain_Nucleus_accumbens_basal_ganglia	1	0.431779188040116
Brain_Amygdala_GENE_SERPING1	0.0360523371783853	0.000158160329335621	1.02381614126163	0.306359480319732	0.431805614244618	-5.73397330798801	Brain_Amygdala	1	0.431805614244618
Brain_Nucleus_accumbens_basal_ganglia_GENE_NOS3	0.0701647522371176	-0.00469720957472993	1.02375075347623	0.306390344483639	0.431844128492799	-5.73403774105805	Brain_Nucleus_accumbens_basal_ganglia	1	0.431844128492799
Brain_Anterior_cingulate_cortex_BA24_GENE_CEP192	0.0197222964851247	-0.0024249165336679	1.02371479209637	0.306407319756514	0.431860292118346	-5.73407317562505	Brain_Anterior_cingulate_cortex_BA24	1	0.431860292118346
Brain_Anterior_cingulate_cortex_BA24_GENE_FUT9	-0.0383795484560589	0.00184121354207317	-1.02371146458225	0.306408890513705	0.431860292118346	-5.73407645433036	Brain_Anterior_cingulate_cortex_BA24	1	0.431860292118346
Brain_Caudate_basal_ganglia_GENE_PPP2R5B	0.0398121558296134	3.09013222641074e-05	1.0236927452076	0.306417727117575	0.431867758569472	-5.73409489892687	Brain_Caudate_basal_ganglia	1	0.431867758569472
Brain_Cerebellar_Hemisphere_GENE_ARHGEF7.AS2	-0.0549942743398327	-0.00500736095995053	-1.0236790302477	0.306424201462037	0.431871895498019	-5.73410841235413	Brain_Cerebellar_Hemisphere	1	0.431871895498019
Brain_Nucleus_accumbens_basal_ganglia_GENE_PPP1R15A	0.0650846748837801	-0.00338288465477525	1.023667472626	0.306429657474479	0.431874597118323	-5.73411980000393	Brain_Nucleus_accumbens_basal_ganglia	1	0.431874597118323
Brain_Nucleus_accumbens_basal_ganglia_GENE_ZNF781	0.0284158470858102	0.000698458922942521	1.02358333092138	0.306469380237887	0.431925592853978	-5.73420270042016	Brain_Nucleus_accumbens_basal_ganglia	1	0.431925592853978
Heart_Atrial_Appendage_GENE_SEPTIN11	-0.0847527318458524	0.00583129428345054	-1.02356815756412	0.306476543847395	0.431930700382397	-5.73421764921218	Heart_Atrial_Appendage	1	0.431930700382397
Brain_Nucleus_accumbens_basal_ganglia_GENE_TMUB1	-0.0362179774020556	0.00339526341748298	-1.0235517209574	0.306484303984772	0.431936648495758	-5.73423384230853	Brain_Nucleus_accumbens_basal_ganglia	1	0.431936648495758
Brain_Putamen_basal_ganglia_GENE_ASTL	0.0255835148916598	-0.00304855476176567	1.02351573381063	0.306501294881946	0.431951755361254	-5.73426929539689	Brain_Putamen_basal_ganglia	1	0.431951755361254
Heart_Atrial_Appendage_GENE_OPLAH	-0.0533660192003935	-0.00272512925228923	-1.02350884352416	0.306504548118955	0.431951755361254	-5.7342760832881	Heart_Atrial_Appendage	1	0.431951755361254
Heart_Atrial_Appendage_GENE_DAXX	0.0402900208992685	0.00373670584134509	1.02350652562494	0.306505642516272	0.431951755361254	-5.73427836673124	Heart_Atrial_Appendage	1	0.431951755361254
Heart_Atrial_Appendage_GENE_ENSG00000214093	0.0697205947138404	0.00414589122843272	1.02348807782078	0.306514352749144	0.431959041890201	-5.73429654012094	Heart_Atrial_Appendage	1	0.431959041890201
Brain_Nucleus_accumbens_basal_ganglia_GENE_ATP6V1FNB	-0.0361294322426951	0.00250007159073571	-1.02341508336427	0.306548819098584	0.432002624949037	-5.73436844557174	Brain_Nucleus_accumbens_basal_ganglia	1	0.432002624949037
Brain_Frontal_Cortex_BA9_GENE_PLN	0.0878069276472084	-0.0038327233900564	1.02338724211212	0.306561965793305	0.432014518443539	-5.73439587011376	Brain_Frontal_Cortex_BA9	1	0.432014518443539
Brain_Hippocampus_GENE_TXNDC11	-0.0180979146073149	0.000190138427241278	-1.02338221574085	0.306564339295747	0.432014518443539	-5.7344008211744	Brain_Hippocampus	1	0.432014518443539
Brain_Amygdala_GENE_PGAP4	-0.0482441172424458	-0.00309892980955107	-1.02328942513543	0.306608158134246	0.432071278850795	-5.73449221713581	Brain_Amygdala	1	0.432071278850795
Brain_Caudate_basal_ganglia_GENE_CDKN1A	0.261546862873562	-0.0221054336296068	1.02322615224654	0.306638040101977	0.432107193667963	-5.7345545342983	Brain_Caudate_basal_ganglia	1	0.432107193667963
Brain_Hippocampus_GENE_VSTM5	0.0388720677762613	-0.00218169219712572	1.02321730765184	0.306642217304079	0.432107193667963	-5.73456324499108	Brain_Hippocampus	1	0.432107193667963
Brain_Putamen_basal_ganglia_GENE_FAM111A	-0.0436133249594066	0.00205665442773001	-1.02321296712464	0.306644267299837	0.432107193667963	-5.73456751977783	Brain_Putamen_basal_ganglia	1	0.432107193667963
Heart_Atrial_Appendage_GENE_SOX15	0.0423773370744873	-0.00241411237772475	1.02320478868613	0.306648129934691	0.432107646824066	-5.73457557429893	Heart_Atrial_Appendage	1	0.432107646824066
Brain_Hippocampus_GENE_LRATD1	0.115594775215062	-0.00778831602357665	1.02303243113732	0.306729541045198	0.432213798045984	-5.73474530541527	Brain_Hippocampus	1	0.432213798045984
Brain_Hippocampus_GENE_CCL3.AS1	-0.0396550120103575	0.000543705962292362	-1.02303030642668	0.30673054471746	0.432213798045984	-5.73474739757121	Brain_Hippocampus	1	0.432213798045984
Brain_Substantia_nigra_GENE_MROH1	-0.0280863997502667	-9.91526908574197e-05	-1.02297500383007	0.306756669363104	0.432245618977158	-5.73480185130289	Brain_Substantia_nigra	1	0.432245618977158
Brain_Frontal_Cortex_BA9_GENE_CEBPG	-0.0423625348058946	-0.00250077545865259	-1.02294591388636	0.306770411887336	0.432257648379212	-5.7348304935547	Brain_Frontal_Cortex_BA9	1	0.432257648379212
Brain_Hippocampus_GENE_ASCC2	-0.0209543094069256	0.000858258982421553	-1.02294193634142	0.306772290970801	0.432257648379212	-5.73483440982257	Brain_Hippocampus	1	0.432257648379212
Brain_Caudate_basal_ganglia_GENE_IRF5	0.044858884654053	-0.00418477525965089	1.02293289252993	0.306776563503239	0.432258677326373	-5.73484331425072	Brain_Caudate_basal_ganglia	1	0.432258677326373
Brain_Caudate_basal_ganglia_GENE_SMCR5	0.0209360536229323	0.00150873765830364	1.02290376575782	0.306790324018719	0.432273074988237	-5.73487199158757	Brain_Caudate_basal_ganglia	1	0.432273074988237
Brain_Nucleus_accumbens_basal_ganglia_GENE_SLC2A5	-0.0482851702488148	-0.00391222721791265	-1.02288022865357	0.30680144407725	0.432283751909321	-5.73489516491271	Brain_Nucleus_accumbens_basal_ganglia	1	0.432283751909321
Brain_Frontal_Cortex_BA9_GENE_EOLA1	-0.0318968873032643	0.00363009555355646	-1.02282749949036	0.30682635683815	0.432313862300343	-5.73494707718912	Brain_Frontal_Cortex_BA9	1	0.432313862300343
Heart_Left_Ventricle_GENE_ENSG00000229939	0.025327396943236	-0.00186881798419357	1.02281066908684	0.306834308922122	0.432316586805765	-5.7349636462927	Heart_Left_Ventricle	1	0.432316586805765
Brain_Hippocampus_GENE_MRPL57	0.0280244517351885	-0.000861701357660049	1.02280841059134	0.306835376033865	0.432316586805765	-5.73496586970335	Brain_Hippocampus	1	0.432316586805765
Brain_Caudate_basal_ganglia_GENE_MAGEE1	-0.106390437093548	-0.00200685355308466	-1.02276380066107	0.306856454190193	0.432341293059934	-5.7350097856328	Brain_Caudate_basal_ganglia	1	0.432341293059934
Brain_Hypothalamus_GENE_CBFA2T2	-0.0118641020703639	0.000519702372089539	-1.02271519305518	0.306879422339826	0.432368661593612	-5.73505763487337	Brain_Hypothalamus	1	0.432368661593612
Brain_Caudate_basal_ganglia_GENE_U2	0.0261601574477782	0.00019185888666277	1.0226766291049	0.306897645456242	0.432387883342704	-5.73509559554565	Brain_Caudate_basal_ganglia	1	0.432387883342704
Heart_Atrial_Appendage_GENE_UQCRC1	0.0654030846250841	-0.00418822500057363	1.02266993967086	0.306900806573166	0.432387883342704	-5.73510218018786	Heart_Atrial_Appendage	1	0.432387883342704
Brain_Frontal_Cortex_BA9_GENE_ENSG00000224282	0.0249982088175306	5.25079064662265e-05	1.02266382673682	0.30690369528178	0.432387883342704	-5.73510819732364	Brain_Frontal_Cortex_BA9	1	0.432387883342704
Brain_Amygdala_GENE_DPH3	-0.0318389158693509	0.00149726406987985	-1.02257385067003	0.306946216173883	0.432442797059015	-5.73519675919406	Brain_Amygdala	1	0.432442797059015
Brain_Amygdala_GENE_MRPL28	-0.0687156030523989	0.00161057924425761	-1.02255452302388	0.306955350543864	0.432450673272451	-5.73521578204571	Brain_Amygdala	1	0.432450673272451
Heart_Left_Ventricle_GENE_ZNF432	0.0199459525649711	-0.00200827221981003	1.02253736776901	0.30696345837896	0.432457103098327	-5.73523266646425	Heart_Left_Ventricle	1	0.432457103098327
Brain_Substantia_nigra_GENE_PEX11A	-0.0635175045854073	0.00468712721503351	-1.02252368527884	0.30696992503444	0.432461220671254	-5.73524613274167	Brain_Substantia_nigra	1	0.432461220671254
Heart_Atrial_Appendage_GENE_DDX58	0.0541490122265834	-0.00602339234337882	1.02249111284198	0.306985319871608	0.432477916084146	-5.73527818974171	Heart_Atrial_Appendage	1	0.432477916084146
Heart_Atrial_Appendage_GENE_ENSG00000214846	-0.0718288692347858	0.00565216313692868	-1.02242482966486	0.307016649129874	0.432517059108984	-5.73534342089103	Heart_Atrial_Appendage	1	0.432517059108984
Brain_Putamen_basal_ganglia_GENE_LMNA	-0.0410174105266753	-0.000916502155970874	-1.02238746072631	0.307034312784674	0.432536949706054	-5.73538019486339	Brain_Putamen_basal_ganglia	1	0.432536949706054
Heart_Atrial_Appendage_GENE_ZBTB43	-0.0856603391683098	-0.00273797408624496	-1.02234789296765	0.307053016519471	0.432558305047656	-5.73541913118809	Heart_Atrial_Appendage	1	0.432558305047656
Brain_Substantia_nigra_GENE_APEX2	0.0342712936292278	0.00262102450392123	1.02230716583372	0.307072269082716	0.432578484511028	-5.73545920681866	Brain_Substantia_nigra	1	0.432578484511028
Brain_Anterior_cingulate_cortex_BA24_GENE_TIGD3	0.0461070941047375	-0.00354007219287665	1.02230259300271	0.307074430805088	0.432578484511028	-5.73546370639976	Brain_Anterior_cingulate_cortex_BA24	1	0.432578484511028
Brain_Nucleus_accumbens_basal_ganglia_GENE_ENSG00000267565	-0.037243540331632	-0.000220044806419636	-1.02228220103756	0.307084070857323	0.432587070690649	-5.73548377147203	Brain_Nucleus_accumbens_basal_ganglia	1	0.432587070690649
Brain_Substantia_nigra_GENE_ZNF664	-0.0939532104931576	0.0100108293947967	-1.02226859584224	0.307090502658843	0.432591137285034	-5.7354971583478	Brain_Substantia_nigra	1	0.432591137285034
Brain_Caudate_basal_ganglia_GENE_ABCA11P	-0.0395634630961096	0.00130919193377121	-1.02218750839645	0.307128838278885	0.432640145422279	-5.73557694092058	Brain_Caudate_basal_ganglia	1	0.432640145422279
Heart_Atrial_Appendage_GENE_MGA	0.00853848775598432	-4.58861877822111e-05	1.02217032254349	0.307136963623223	0.43264659690879	-5.73559384940622	Heart_Atrial_Appendage	1	0.43264659690879
Heart_Left_Ventricle_GENE_C18orf32	-0.0331609577085072	-0.00198535843235309	-1.0220337543715	0.307201537119752	0.432732562671265	-5.73572820339875	Heart_Left_Ventricle	1	0.432732562671265
Brain_Frontal_Cortex_BA9_GENE_HCAR2	0.0305551267265204	-0.00107421320330263	1.02201883423507	0.307208592350456	0.432737505567834	-5.73574288055143	Brain_Frontal_Cortex_BA9	1	0.432737505567834
Brain_Anterior_cingulate_cortex_BA24_GENE_PINLYP	-0.0441447753616285	0.00461810198264657	-1.02192893170605	0.307251106509725	0.4327905983335	-5.73583131444377	Brain_Anterior_cingulate_cortex_BA24	1	0.4327905983335
Brain_Caudate_basal_ganglia_GENE_PTGER4	-0.0264067476977927	-0.0015046488262284	-1.02192413019288	0.307253377215293	0.4327905983335	-5.73583603730206	Brain_Caudate_basal_ganglia	1	0.4327905983335
Heart_Left_Ventricle_GENE_ENSG00000285103	0.0209705959540928	0.000826442771987257	1.02190159780078	0.307264033260789	0.432800612361889	-5.73585820028944	Heart_Left_Ventricle	1	0.432800612361889
Heart_Left_Ventricle_GENE_GPATCH4	0.06813513338729	-0.00432328405708669	1.02188486177555	0.307271948240404	0.432806765240899	-5.73587466162278	Heart_Left_Ventricle	1	0.432806765240899
Brain_Substantia_nigra_GENE_AGAP11	-0.0318005733324557	0.00137756383528195	-1.02182867187766	0.307298523156543	0.432839201059001	-5.73592992729953	Brain_Substantia_nigra	1	0.432839201059001
Heart_Left_Ventricle_GENE_PSMD7	-0.0221749478172352	-0.001486445061094	-1.02179518995322	0.307314359100909	0.432856510138576	-5.73596285706809	Heart_Left_Ventricle	1	0.432856510138576
Brain_Putamen_basal_ganglia_GENE_EIF3D	-0.0101805581563771	-0.000187786918700365	-1.02177046851941	0.30732605194406	0.432867983270771	-5.73598717012682	Brain_Putamen_basal_ganglia	1	0.432867983270771
Brain_Frontal_Cortex_BA9_GENE_SKP2	0.0320231571968914	-0.00160587395492509	1.02175288760233	0.307334367616603	0.432874699456577	-5.73600446026703	Brain_Frontal_Cortex_BA9	1	0.432874699456577
Brain_Caudate_basal_ganglia_GENE_LINC00622	-0.0477477880462075	0.0052680452742335	-1.02170931147338	0.307354979518607	0.432898511067715	-5.73604731439769	Brain_Caudate_basal_ganglia	1	0.432898511067715
Heart_Atrial_Appendage_GENE_BVES	-0.0576955120500428	0.00214563669034873	-1.02170214679869	0.307358368562189	0.432898511067715	-5.73605436018892	Heart_Atrial_Appendage	1	0.432898511067715
Brain_Caudate_basal_ganglia_GENE_RCN3	-0.0293788284961475	0.00226990933794315	-1.02166037713331	0.307378126996614	0.432921343026314	-5.73609543579056	Brain_Caudate_basal_ganglia	1	0.432921343026314
Brain_Amygdala_GENE_CD34	-0.101203044244624	0.00268014038285756	-1.02164309773302	0.307386300971486	0.432927858716887	-5.73611242757938	Brain_Amygdala	1	0.432927858716887
Heart_Left_Ventricle_GENE_TAF10	-0.0397440586061709	-0.00434258946322988	-1.02155231026774	0.307429250113856	0.432983351602479	-5.73620169920526	Heart_Left_Ventricle	1	0.432983351602479
Brain_Frontal_Cortex_BA9_GENE_S1PR3	0.0741234399899419	-0.00562149516630092	1.02152558336363	0.307441894662361	0.432996162710154	-5.73622797835597	Brain_Frontal_Cortex_BA9	1	0.432996162710154
Brain_Caudate_basal_ganglia_GENE_EXOG	-0.0228364716406102	-0.000559234350346904	-1.02145575441629	0.307474932497578	0.433037694763858	-5.73629663423279	Brain_Caudate_basal_ganglia	1	0.433037694763858
Brain_Nucleus_accumbens_basal_ganglia_GENE_TMEM100	0.0852262090971506	-0.00290174610948947	1.021364387473	0.3075181640603	0.433093582207491	-5.73638645922346	Brain_Nucleus_accumbens_basal_ganglia	1	0.433093582207491
Brain_Nucleus_accumbens_basal_ganglia_GENE_SIPA1L2	0.0186957123712789	-0.00144368495812443	1.02134712408268	0.307526332930965	0.433098286892308	-5.73640343036939	Brain_Nucleus_accumbens_basal_ganglia	1	0.433098286892308
Brain_Cerebellar_Hemisphere_GENE_TMEM43	0.0316512311558222	-0.000899598062808711	1.02134232684103	0.30752860296526	0.433098286892308	-5.73640814634991	Brain_Cerebellar_Hemisphere	1	0.433098286892308
Heart_Atrial_Appendage_GENE_HSPB6	-0.0600515715141099	-0.00399026775434724	-1.02133174385585	0.307533610828054	0.433100341170998	-5.73641854999042	Heart_Atrial_Appendage	1	0.433100341170998
Brain_Amygdala_GENE_PRKCE	-0.036714049246629	-0.000789527747763158	-1.02130487736648	0.30754632427922	0.433113247076107	-5.73644496070413	Brain_Amygdala	1	0.433113247076107
Brain_Anterior_cingulate_cortex_BA24_GENE_ENSG00000288019	-0.0410310869619709	0.000222835386590571	-1.0212180679932	0.307587405597084	0.433166102297735	-5.7365302926718	Brain_Anterior_cingulate_cortex_BA24	1	0.433166102297735
Brain_Cerebellar_Hemisphere_GENE_ECI2	0.0408779477334593	0.000646674616381035	1.02119556560831	0.307598055129353	0.433176100624622	-5.7365524109101	Brain_Cerebellar_Hemisphere	1	0.433176100624622
Brain_Nucleus_accumbens_basal_ganglia_GENE_BACE1.AS	-0.040189150710351	0.00346196603355125	-1.02118782372979	0.307601719125799	0.433176261427568	-5.73656002051184	Brain_Nucleus_accumbens_basal_ganglia	1	0.433176261427568
Brain_Anterior_cingulate_cortex_BA24_GENE_ELP5	-0.017402022292799	0.00132019093097838	-1.02111930169856	0.307634149788972	0.433216932056785	-5.73662736927927	Brain_Anterior_cingulate_cortex_BA24	1	0.433216932056785
Brain_Anterior_cingulate_cortex_BA24_GENE_SLC9A3R2	-0.0553994165472579	0.00308840438734088	-1.02109519231677	0.307645561012526	0.433228002068392	-5.73665106477903	Brain_Anterior_cingulate_cortex_BA24	1	0.433228002068392
Brain_Amygdala_GENE_NAP1L5	0.113520742370142	-0.00648315859401262	1.021074657854	0.307655280410885	0.433234000310661	-5.73667124629046	Brain_Amygdala	1	0.433234000310661
Brain_Caudate_basal_ganglia_GENE_LCTL	-0.0306709177004608	0.00149423160582968	-1.0210711916168	0.307656921074843	0.433234000310661	-5.73667465290919	Brain_Caudate_basal_ganglia	1	0.433234000310661
Heart_Atrial_Appendage_GENE_ANTXR1	0.0728849710907281	0.0048145119222202	1.02104546727806	0.307669097282608	0.433246146959336	-5.73669993443562	Heart_Atrial_Appendage	1	0.433246146959336
Brain_Hippocampus_GENE_COA1	0.014023670613253	-0.000837681831762991	1.02102625810172	0.307678189850143	0.433253951130676	-5.73671881253626	Brain_Hippocampus	1	0.433253951130676
Brain_Frontal_Cortex_BA9_GENE_ENSG00000269124	-0.137503852441033	0.00555626264726197	-1.02097975535869	0.30770020242932	0.433279948096527	-5.73676451232602	Brain_Frontal_Cortex_BA9	1	0.433279948096527
Brain_Anterior_cingulate_cortex_BA24_GENE_THCAT155	-0.0530786601202545	-0.00225766283869025	-1.02089651662781	0.307739606997413	0.433330434251627	-5.73684630861344	Brain_Anterior_cingulate_cortex_BA24	1	0.433330434251627
Brain_Hypothalamus_GENE_ZMYND15	0.0520686769725966	-0.00232733395520387	1.02079164827726	0.307789255625911	0.433395343812959	-5.73694935024366	Brain_Hypothalamus	1	0.433395343812959
Heart_Atrial_Appendage_GENE_PPP1R16A	-0.03733612075021	-0.000603216129726183	-1.02074970331762	0.307809115438263	0.433418306990299	-5.73699056160427	Heart_Atrial_Appendage	1	0.433418306990299
Heart_Atrial_Appendage_GENE_IQCE	0.01346806894982	0.00240447249378424	1.0206953105125	0.307834870237473	0.433449570125292	-5.73704400059075	Heart_Atrial_Appendage	1	0.433449570125292
Brain_Hypothalamus_GENE_ENSG00000286330	-0.0125489735152735	0.0013253647243969	-1.02068048248905	0.307841891501702	0.433454454926092	-5.73705856810159	Brain_Hypothalamus	1	0.433454454926092
Brain_Caudate_basal_ganglia_GENE_PRICKLE4	0.0765033458493864	-0.0044066604171698	1.02067180140058	0.307846002160644	0.433455241405616	-5.73706709657474	Brain_Caudate_basal_ganglia	1	0.433455241405616
Brain_Frontal_Cortex_BA9_GENE_ENSG00000286804	0.0164949763108865	0.000709295034144713	1.02066073080737	0.307851244347941	0.433457621070194	-5.73707797243976	Brain_Frontal_Cortex_BA9	1	0.433457621070194
Brain_Nucleus_accumbens_basal_ganglia_GENE_TNF	0.0322139542844588	-0.00377730396595341	1.02062145344451	0.307869843584547	0.433478807321446	-5.73711655797845	Brain_Nucleus_accumbens_basal_ganglia	1	0.433478807321446
Brain_Nucleus_accumbens_basal_ganglia_GENE_MYL12A	0.0528524800033317	-0.00307415781717313	1.02058632506732	0.307886478759574	0.43349583418901	-5.73715106635779	Brain_Nucleus_accumbens_basal_ganglia	1	0.43349583418901
Brain_Frontal_Cortex_BA9_GENE_FAM162A	-0.0291524117740482	-0.000361991014266949	-1.02058091358023	0.307889041442632	0.43349583418901	-5.73715638222974	Brain_Frontal_Cortex_BA9	1	0.43349583418901
Brain_Anterior_cingulate_cortex_BA24_GENE_GNA11	-0.0437702505617067	0.00197293730962601	-1.02048249687987	0.307935650474178	0.433556455516413	-5.73725305511417	Brain_Anterior_cingulate_cortex_BA24	1	0.433556455516413
Brain_Hypothalamus_GENE_ENSG00000275956	-0.0667575083718981	4.13208326779644e-05	-1.02041655863923	0.307966880694774	0.43359542317498	-5.73731781981926	Brain_Hypothalamus	1	0.43359542317498
Brain_Caudate_basal_ganglia_GENE_RHBDL1	0.02476718313587	0.00193955491993875	1.02040210647616	0.30797372592977	0.433600058008353	-5.73733201421302	Brain_Caudate_basal_ganglia	1	0.433600058008353
Heart_Atrial_Appendage_GENE_DNAAF10	0.0126488623551092	-0.000374815875909765	1.02034752684298	0.307999578362443	0.43362889440308	-5.73738561855547	Heart_Atrial_Appendage	1	0.43362889440308
Brain_Putamen_basal_ganglia_GENE_TUBE1	0.043313682504129	-0.00178271433029287	1.02034386133295	0.308001314635878	0.43362889440308	-5.73738921846363	Brain_Putamen_basal_ganglia	1	0.43362889440308
Brain_Frontal_Cortex_BA9_GENE_TESC	-0.0545140087194323	0.00543887711858736	-1.02033043174795	0.308007675997542	0.433632847462136	-5.73740240758856	Brain_Frontal_Cortex_BA9	1	0.433632847462136
Brain_Putamen_basal_ganglia_GENE_INSIG2	0.010822919812254	3.59034080493552e-05	1.02027799820558	0.308032513692319	0.433662812289838	-5.7374539006394	Brain_Putamen_basal_ganglia	1	0.433662812289838
Heart_Left_Ventricle_GENE_RPL23AP67	0.0247912516012477	-0.00133581748934307	1.02026628059821	0.308038064487978	0.433665623726194	-5.73746540770959	Heart_Left_Ventricle	1	0.433665623726194
Brain_Caudate_basal_ganglia_GENE_ZNF281	-0.0722211110820332	-0.000576607797932264	-1.02024531955266	0.308047994196027	0.433674599796408	-5.7374859918074	Brain_Caudate_basal_ganglia	1	0.433674599796408
Heart_Atrial_Appendage_GENE_DUSP10	-0.0264974689750952	-6.18097241665965e-05	-1.02015527242127	0.308090653917036	0.433729652932488	-5.73757441480616	Heart_Atrial_Appendage	1	0.433729652932488
Brain_Substantia_nigra_GENE_P3H1	-0.0387152447753896	0.00448041321472238	-1.02010487191976	0.308114532804959	0.433756036105511	-5.73762390286669	Brain_Substantia_nigra	1	0.433756036105511
Brain_Amygdala_GENE_ZNF540	-0.0462378099963181	0.00145058404441914	-1.0201007119807	0.308116503767151	0.433756036105511	-5.73762798738623	Brain_Amygdala	1	0.433756036105511
Heart_Atrial_Appendage_GENE_ZNF594	0.0329117772451954	-6.59486368765847e-05	1.0200853971209	0.308123759957442	0.433761247073667	-5.73764302444517	Heart_Atrial_Appendage	1	0.433761247073667
Heart_Atrial_Appendage_GENE_SLC12A6	-0.0231469696273895	7.70603827588054e-05	-1.0199718520549	0.308177561217343	0.433831588257597	-5.73775450286823	Heart_Atrial_Appendage	1	0.433831588257597
Heart_Atrial_Appendage_GENE_PGPEP1	-0.0475545072581664	0.00520042037798996	-1.01996493821572	0.308180837415264	0.433831588257597	-5.73776129046872	Heart_Atrial_Appendage	1	0.433831588257597
Brain_Caudate_basal_ganglia_GENE_ZSCAN12	0.0353030646389158	-0.00192799337902955	1.0199491738378	0.308188307623664	0.433837099447436	-5.73777676683613	Brain_Caudate_basal_ganglia	1	0.433837099447436
Brain_Amygdala_GENE_MRPL43	-0.0381858936737553	0.00302512938547265	-1.01991690143487	0.30820360080441	0.433853622791889	-5.73780844888859	Brain_Amygdala	1	0.433853622791889
Brain_Nucleus_accumbens_basal_ganglia_GENE_ENSG00000287936	0.0430245921713303	0.000894542838137068	1.01987766800916	0.308222193338405	0.433872260065634	-5.73784696328257	Brain_Nucleus_accumbens_basal_ganglia	1	0.433872260065634
Brain_Amygdala_GENE_SLC39A13	0.0536310954227662	-0.00108546485196914	1.01987395808287	0.308223951493343	0.433872260065634	-5.73785060514064	Brain_Amygdala	1	0.433872260065634
Brain_Anterior_cingulate_cortex_BA24_GENE_GNAO1	-0.023197769512139	0.000591177653126136	-1.01981308641305	0.308252799870012	0.433907863219955	-5.73791035807634	Brain_Anterior_cingulate_cortex_BA24	1	0.433907863219955
Brain_Hippocampus_GENE_PRPH2	-0.0138689447749718	-0.000979301804685159	-1.01972079005438	0.308296544490017	0.433964433805445	-5.73800095138249	Brain_Hippocampus	1	0.433964433805445
Brain_Substantia_nigra_GENE_ERP44	0.0141379371759301	-0.000993784930374113	1.01971070769341	0.30830132335754	0.433966154739468	-5.73801084720889	Brain_Substantia_nigra	1	0.433966154739468
Heart_Atrial_Appendage_GENE_SLC6A1	0.0574733943686291	0.00203922036658359	1.01965147553242	0.30832939938599	0.434000668430826	-5.73806898154233	Heart_Atrial_Appendage	1	0.434000668430826
Brain_Putamen_basal_ganglia_GENE_HLA.L	-0.0467862908199842	-0.00103535397447649	-1.01955714274605	0.308374116602029	0.434058604986647	-5.73816155898989	Brain_Putamen_basal_ganglia	1	0.434058604986647
Brain_Cerebellar_Hemisphere_GENE_ENSG00000279879	0.0348251632948186	-0.00185144876441579	1.01954835244419	0.308378283748007	0.434059463743027	-5.73817018528775	Brain_Cerebellar_Hemisphere	1	0.434059463743027
Brain_Caudate_basal_ganglia_GENE_CENPH	0.0138994325108638	0.000583830099994716	1.0195306281425	0.308386686275232	0.434066283943827	-5.73818757867511	Brain_Caudate_basal_ganglia	1	0.434066283943827
Brain_Putamen_basal_ganglia_GENE_PAK1	0.05102526411692	-0.00538546138772596	1.01951818906438	0.308392583336871	0.434069577487476	-5.73819978533454	Brain_Putamen_basal_ganglia	1	0.434069577487476
Brain_Nucleus_accumbens_basal_ganglia_GENE_MFN1	0.021880439747285	-0.0014322091508779	1.01948102369275	0.30841020297289	0.434085955369423	-5.73823625540405	Brain_Nucleus_accumbens_basal_ganglia	1	0.434085955369423
Brain_Substantia_nigra_GENE_LINC00940	-0.0808078844872476	0.00133466838583153	-1.01947863840697	0.308411333829724	0.434085955369423	-5.73823859601985	Brain_Substantia_nigra	1	0.434085955369423
Brain_Cerebellar_Hemisphere_GENE_ENSG00000286965	-0.0312731042439282	0.00263105062258478	-1.01939629567818	0.308450373956409	0.434135896576155	-5.73831939334703	Brain_Cerebellar_Hemisphere	1	0.434135896576155
Brain_Cerebellar_Hemisphere_GENE_ACP1	0.0375706473110032	-0.00111831908228341	1.01938302161274	0.30845666772951	0.434137801233416	-5.73833241767735	Brain_Cerebellar_Hemisphere	1	0.434137801233416
Brain_Hippocampus_GENE_DERL2	0.0189493770450735	-0.00103650374949813	1.0193784347195	0.308458842581536	0.434137801233416	-5.73833691823466	Brain_Hippocampus	1	0.434137801233416
Heart_Left_Ventricle_GENE_ENSG00000254162	0.0228477887798094	-0.0001758550836314	1.01934775942281	0.308473387378316	0.434153264765938	-5.73836701563235	Heart_Left_Ventricle	1	0.434153264765938
Brain_Anterior_cingulate_cortex_BA24_GENE_ENSG00000259081	-0.0920361778574085	-0.00388676113298736	-1.01927967718506	0.308505670428849	0.434193692921798	-5.73843381202979	Brain_Anterior_cingulate_cortex_BA24	1	0.434193692921798
Brain_Nucleus_accumbens_basal_ganglia_GENE_SIMC1	-0.00787802128303803	0.000218064662642436	-1.01926100718493	0.308514523710179	0.434201145254665	-5.73845212864096	Brain_Nucleus_accumbens_basal_ganglia	1	0.434201145254665
Brain_Nucleus_accumbens_basal_ganglia_GENE_ZNF436.AS1	0.0566633562913173	0.00124885195318356	1.01923429515954	0.308527190798734	0.434213964878876	-5.73847833447548	Brain_Nucleus_accumbens_basal_ganglia	1	0.434213964878876
Heart_Atrial_Appendage_GENE_TEF	-0.0740039862599563	0.0085227917001332	-1.01920672230613	0.308540266461571	0.434227359218662	-5.73850538410777	Heart_Atrial_Appendage	1	0.434227359218662
Brain_Frontal_Cortex_BA9_GENE_MIX23	0.0247702087305221	-0.000249119828726213	1.01917941859195	0.308553214854647	0.434240574137137	-5.73853216898967	Brain_Frontal_Cortex_BA9	1	0.434240574137137
Brain_Nucleus_accumbens_basal_ganglia_GENE_CHRNA4	0.0538905505818671	-0.00124526954542595	1.01913661525042	0.308573514447844	0.434264134300263	-5.73857415753216	Brain_Nucleus_accumbens_basal_ganglia	1	0.434264134300263
Heart_Left_Ventricle_GENE_ENSG00000259659	0.00619192312926588	-6.6586159102856e-07	1.0191131895308	0.308584624529656	0.434274761412811	-5.73859713657894	Heart_Left_Ventricle	1	0.434274761412811
Brain_Hippocampus_GENE_ENSG00000224934	-0.0370375896351018	0.00182930358148839	-1.01908887297487	0.308596157387642	0.434285983251251	-5.73862098891924	Brain_Hippocampus	1	0.434285983251251
Heart_Left_Ventricle_GENE_PDPK1	-0.00768687025336992	0.000620201642881252	-1.01907837215628	0.30860113780503	0.434287983717043	-5.73863128909658	Heart_Left_Ventricle	1	0.434287983717043
Brain_Hippocampus_GENE_DNAJC30	0.0750447927793309	-0.00487319976095089	1.01900448048838	0.308636185279512	0.434332296394869	-5.73870376591136	Brain_Hippocampus	1	0.434332296394869
Brain_Substantia_nigra_GENE_NECAB2	-0.0592552040039601	0.000106080680090287	-1.01897882256811	0.308648355676263	0.434344414355963	-5.73872893131775	Brain_Substantia_nigra	1	0.434344414355963
Brain_Substantia_nigra_GENE_POP4	0.0378975604130906	0.000315652746736264	1.01895917216064	0.308657676726958	0.434352522350658	-5.73874820410097	Brain_Substantia_nigra	1	0.434352522350658
Brain_Caudate_basal_ganglia_GENE_SIN3B	0.0403653641539451	-0.0043271099528436	1.01894855094362	0.308662714914042	0.434354603251196	-5.73875862105466	Brain_Caudate_basal_ganglia	1	0.434354603251196
Brain_Caudate_basal_ganglia_GENE_TUFT1	0.0165893702009104	-0.0010793995297762	1.01889683548311	0.308687246984042	0.434384115859274	-5.73880934039697	Brain_Caudate_basal_ganglia	1	0.434384115859274
Heart_Atrial_Appendage_GENE_WRAP53	0.0318631893864486	-0.00216227328820097	1.01888840476809	0.3086912463534	0.434384734541995	-5.73881760848056	Heart_Atrial_Appendage	1	0.434384734541995
Brain_Caudate_basal_ganglia_GENE_MCRIP1	0.0400395290112214	0.00446062552268976	1.0188648839911	0.308702404340076	0.434395145521717	-5.73884067517312	Brain_Caudate_basal_ganglia	1	0.434395145521717
Heart_Left_Ventricle_GENE_ENSG00000271871	0.0240725041258632	0.00120763848038977	1.01885420241635	0.308707471644842	0.434395145521717	-5.73885115035774	Heart_Left_Ventricle	1	0.434395145521717
Brain_Nucleus_accumbens_basal_ganglia_GENE_TIGD2	-0.0329984067839256	-0.00252312014878899	-1.01885029734747	0.308709324210746	0.434395145521717	-5.7388549799453	Brain_Nucleus_accumbens_basal_ganglia	1	0.434395145521717
Heart_Atrial_Appendage_GENE_TNPO2	-0.0176438559369981	0.000491742555911522	-1.01883481322224	0.308716669957168	0.434399260244837	-5.73887016463293	Heart_Atrial_Appendage	1	0.434399260244837
Brain_Caudate_basal_ganglia_GENE_ENSG00000260337	0.029878451390987	0.000882271999675634	1.01882204741587	0.308722726206679	0.434399260244837	-5.73888268339668	Brain_Caudate_basal_ganglia	1	0.434399260244837
Brain_Hippocampus_GENE_LINC00634	-0.163815617653464	0.000266515179737208	-1.01882162228009	0.308722927897477	0.434399260244837	-5.73888310030256	Brain_Hippocampus	1	0.434399260244837
Brain_Nucleus_accumbens_basal_ganglia_GENE_CIP2A	-0.0192130059880764	-0.00126123366566618	-1.01881376448688	0.30872665576828	0.434399496685981	-5.73889080595163	Brain_Nucleus_accumbens_basal_ganglia	1	0.434399496685981
Heart_Atrial_Appendage_GENE_HCAR3	0.104471614679205	-0.010729874256329	1.01878300634771	0.308741248239899	0.434407034152689	-5.73892096797618	Heart_Atrial_Appendage	1	0.434407034152689
Heart_Atrial_Appendage_GENE_MIOS	0.0323451278263186	-0.0024604937831932	1.01878173685406	0.308741850530957	0.434407034152689	-5.73892221284663	Heart_Atrial_Appendage	1	0.434407034152689
Brain_Putamen_basal_ganglia_GENE_ARMCX2	0.0528037854180233	-0.00293269756313723	1.0187799625629	0.308742692316472	0.434407034152689	-5.73892395272097	Brain_Putamen_basal_ganglia	1	0.434407034152689
Brain_Hypothalamus_GENE_YRDC	0.0318887699261285	-0.00252502993106695	1.01866530261491	0.308797094214755	0.434478569023488	-5.73903638214893	Brain_Hypothalamus	1	0.434478569023488
Brain_Nucleus_accumbens_basal_ganglia_GENE_CASTOR2	-0.0434117005326884	0.00287309932327562	-1.01861556199814	0.308820696271127	0.434506767261306	-5.73908515122355	Brain_Nucleus_accumbens_basal_ganglia	1	0.434506767261306
Brain_Hypothalamus_GENE_GON4L	0.0183491503600175	-0.00136766403415515	1.0185954196732	0.308830254198618	0.434515205167114	-5.73910489945037	Brain_Hypothalamus	1	0.434515205167114
Brain_Putamen_basal_ganglia_GENE_RGN	-0.0369040594300031	0.00313585710193451	-1.01857866053604	0.308838206886731	0.434521384379168	-5.73912133038724	Brain_Putamen_basal_ganglia	1	0.434521384379168
Brain_Substantia_nigra_GENE_EIF5A	-0.0336994187295121	-0.00373110312886431	-1.0185103573322	0.308870620107201	0.434558047076986	-5.73918829319898	Brain_Substantia_nigra	1	0.434558047076986
Brain_Caudate_basal_ganglia_GENE_STEAP4	-0.0258242061750481	-0.00184858647486283	-1.01850874061324	0.308871387346964	0.434558047076986	-5.73918987813698	Brain_Caudate_basal_ganglia	1	0.434558047076986
Brain_Amygdala_GENE_FBXO28	-0.0240220958363597	-0.00235669106967096	-1.01848658245078	0.308881902983612	0.434564034011455	-5.73921160046904	Brain_Amygdala	1	0.434564034011455
Brain_Caudate_basal_ganglia_GENE_EEF1DP4	-0.059690300475776	0.00688659087823728	-1.01848476594983	0.308882765054066	0.434564034011455	-5.73921338122024	Brain_Caudate_basal_ganglia	1	0.434564034011455
Brain_Substantia_nigra_GENE_ZBTB8B	0.0409449700365099	0.00155253263755662	1.01843103567485	0.308908264954103	0.434594899014484	-5.73926605262232	Brain_Substantia_nigra	1	0.434594899014484
Brain_Frontal_Cortex_BA9_GENE_TP53AIP1	0.0367983623842501	4.17943278351346e-05	1.01838067304113	0.308932167869097	0.434623516575551	-5.73931542023645	Brain_Frontal_Cortex_BA9	1	0.434623516575551
Brain_Hypothalamus_GENE_ST13P15	-0.0215901631742162	-0.00183186033048298	-1.0183658199312	0.308939217627753	0.434628423761854	-5.73932997942759	Brain_Hypothalamus	1	0.434628423761854
Heart_Atrial_Appendage_GENE_ENSG00000287191	-0.0653190728221314	-0.000870142744533981	-1.01835043693567	0.308946518999384	0.434633684810432	-5.73934505779583	Heart_Atrial_Appendage	1	0.434633684810432
Brain_Substantia_nigra_GENE_MKKS	-0.0393531285994243	0.00294882096343748	-1.01833739629773	0.308952708686016	0.434637381809492	-5.73935784001412	Brain_Substantia_nigra	1	0.434637381809492
Brain_Hypothalamus_GENE_ENSG00000272417	0.0974505682296665	0.00543730711717769	1.01832825939794	0.308957045527922	0.434638472155141	-5.7393667957555	Brain_Hypothalamus	1	0.434638472155141
Heart_Atrial_Appendage_GENE_FCF1P5	-0.0581078888486342	-0.000278480933997334	-1.01826424754573	0.308987429972129	0.434676205626263	-5.73942953619195	Heart_Atrial_Appendage	1	0.434676205626263
Brain_Hypothalamus_GENE_GBP2	-0.127301667873609	0.00233556889683491	-1.01825425618352	0.308992172741086	0.434677866541193	-5.73943932874926	Brain_Hypothalamus	1	0.434677866541193
Brain_Amygdala_GENE_ENSG00000261710	-0.0801547668096474	0.00112618861736177	-1.01823792746394	0.308999923874554	0.434683759416266	-5.73945533235933	Brain_Amygdala	1	0.434683759416266
Brain_Hippocampus_GENE_SLC50A1	-0.0365274063810698	0.00100120189674117	-1.01812753680048	0.30905232896127	0.434752468107877	-5.73956351840575	Brain_Hippocampus	1	0.434752468107877
Brain_Frontal_Cortex_BA9_GENE_FAF1	-0.00783101367696955	0.000494747409910655	-1.01810552021364	0.309062781465811	0.434756005229128	-5.73958509390074	Brain_Frontal_Cortex_BA9	1	0.434756005229128
Brain_Substantia_nigra_GENE_ZNF287	0.0222209379525275	-0.00141739666922489	1.01810546033394	0.309062809894371	0.434756005229128	-5.73958515258018	Brain_Substantia_nigra	1	0.434756005229128
Brain_Frontal_Cortex_BA9_GENE_IFT122	-0.040722997182477	0.00429130635255335	-1.01809972743253	0.309065531661763	0.434756005229128	-5.73959077054901	Brain_Frontal_Cortex_BA9	1	0.434756005229128
Brain_Nucleus_accumbens_basal_ganglia_GENE_LENEP	0.0299061567999129	-0.00194117150954876	1.01798964576455	0.309117797405694	0.434824513911493	-5.73969863919963	Brain_Nucleus_accumbens_basal_ganglia	1	0.434824513911493
Brain_Frontal_Cortex_BA9_GENE_SUPT6H	0.0309857402480069	-0.00124007977754722	1.01793925748317	0.309141723243345	0.434849113530236	-5.73974801062787	Brain_Frontal_Cortex_BA9	1	0.434849113530236
Brain_Hippocampus_GENE_LINC01554	0.0834048089840546	-0.000639567370796212	1.01793780620228	0.309142412372366	0.434849113530236	-5.7397494325853	Brain_Hippocampus	1	0.434849113530236
Brain_Hypothalamus_GENE_UBE2B	-0.023668421078006	0.00266336744491927	-1.01792128163785	0.30915025900026	0.434853934745458	-5.73976562312514	Brain_Hypothalamus	1	0.434853934745458
Heart_Atrial_Appendage_GENE_NUDT16L2P	-0.0556532265087945	-0.00156957882940725	-1.01791557884208	0.309152966982229	0.434853934745458	-5.73977121058482	Heart_Atrial_Appendage	1	0.434853934745458
Heart_Atrial_Appendage_GENE_ENSG00000260267	-0.0466481235457566	-0.00515011357831398	-1.01788828688427	0.309165926830995	0.434867151395684	-5.7397979501453	Heart_Atrial_Appendage	1	0.434867151395684
Heart_Atrial_Appendage_GENE_ENSG00000229832	-0.0976799010353799	0.000712552467822935	-1.01777663871754	0.309218947786038	0.434936716312815	-5.73990733108259	Heart_Atrial_Appendage	1	0.434936716312815
Brain_Hippocampus_GENE_ENSG00000280344	0.0827915755382632	0.00315506073965895	1.01774144987288	0.309235659977734	0.434949238573677	-5.73994180287324	Brain_Hippocampus	1	0.434949238573677
Brain_Substantia_nigra_GENE_DNASE1	0.0260460914971545	0.00220058062379567	1.01773901625274	0.309236815795873	0.434949238573677	-5.73994418685889	Brain_Substantia_nigra	1	0.434949238573677
Brain_Cerebellar_Hemisphere_GENE_TXN2	0.040733908851078	-6.6762183031564e-06	1.01773537846046	0.309238543526188	0.434949238573677	-5.73994775044646	Brain_Cerebellar_Hemisphere	1	0.434949238573677
Brain_Cerebellar_Hemisphere_GENE_LDLRAD4.AS1	0.0373048073979576	0.000901893984797285	1.01769890781312	0.309255865221353	0.434968588303726	-5.73998347645475	Brain_Cerebellar_Hemisphere	1	0.434968588303726
Heart_Atrial_Appendage_GENE_ARHGEF12	0.0192665328683634	0.00112348734354894	1.01768824142088	0.309260931334513	0.434970700301841	-5.73999392482506	Heart_Atrial_Appendage	1	0.434970700301841
Brain_Amygdala_GENE_GARS1	-0.0402210016640753	-0.00215129221577946	-1.01766483326399	0.309272049473143	0.434981324233059	-5.74001685413474	Brain_Amygdala	1	0.434981324233059
Heart_Left_Ventricle_GENE_EML2	-0.0246224027364696	-0.000726854846859798	-1.01765301234189	0.309277664140163	0.434984207550405	-5.74002843304335	Heart_Left_Ventricle	1	0.434984207550405
Brain_Substantia_nigra_GENE_TLE4	-0.0363199040056189	0.00170388308953541	-1.01758568079939	0.309309646367323	0.435024175083119	-5.74009438353082	Brain_Substantia_nigra	1	0.435024175083119
Brain_Caudate_basal_ganglia_GENE_MNT	0.0416820964032323	-0.00395451998690855	1.01754126928649	0.309330742866728	0.43503940605826	-5.74013788172805	Brain_Caudate_basal_ganglia	1	0.43503940605826
Brain_Anterior_cingulate_cortex_BA24_GENE_BEND6	-0.0333904311058658	0.00251373836433343	-1.01753434457381	0.309334032351881	0.43503940605826	-5.7401446638647	Brain_Anterior_cingulate_cortex_BA24	1	0.43503940605826
Heart_Atrial_Appendage_GENE_ADNP	0.0167762633476203	0.000650208310035532	1.01753407398177	0.30933416089321	0.43503940605826	-5.74014492888456	Heart_Atrial_Appendage	1	0.43503940605826
Heart_Left_Ventricle_GENE_UQCRFS1.DT	-0.0229039167722339	-0.00199741737896978	-1.01753286297733	0.309334736165987	0.43503940605826	-5.74014611494999	Heart_Left_Ventricle	1	0.43503940605826
Brain_Hippocampus_GENE_ZNF747	-0.0284516948754023	0.00250698143500899	-1.01750074987867	0.309349991357551	0.435055846504848	-5.74017756621091	Brain_Hippocampus	1	0.435055846504848
Heart_Atrial_Appendage_GENE_COPG2IT1	-0.125441765639563	0.0102714278131852	-1.01747511410409	0.309362169881502	0.435067959736083	-5.74020267293294	Heart_Atrial_Appendage	1	0.435067959736083
Brain_Hippocampus_GENE_FAM189B	0.0204997206569205	0.001184981317629	1.01742915657318	0.309384003248529	0.435093650510095	-5.74024768044816	Brain_Hippocampus	1	0.435093650510095
Brain_Putamen_basal_ganglia_GENE_IMP4	0.0184922929714051	-0.00019443480622215	1.01734002039889	0.309426352707086	0.435148192598307	-5.74033496826168	Brain_Putamen_basal_ganglia	1	0.435148192598307
Heart_Atrial_Appendage_GENE_DNM1P46	-0.0197578910054505	-0.00049437434445463	-1.01732864597659	0.309431757081425	0.435150777927836	-5.74034610627168	Heart_Atrial_Appendage	1	0.435150777927836
Heart_Atrial_Appendage_GENE_ENSG00000272927	0.0541208090461537	-0.00592886200337707	1.01728007953894	0.309454833348927	0.435178214717575	-5.74039366188164	Heart_Atrial_Appendage	1	0.435178214717575
Brain_Substantia_nigra_GENE_PANX2	-0.100787986605308	-0.00640272754605672	-1.01725013040269	0.309469064202831	0.435193211945181	-5.74042298655021	Brain_Substantia_nigra	1	0.435193211945181
Brain_Frontal_Cortex_BA9_GENE_ENSG00000277368	0.0438521613283657	-0.00148277047762789	1.01723740249487	0.309475112221272	0.435196701785486	-5.74043544880866	Brain_Frontal_Cortex_BA9	1	0.435196701785486
Heart_Left_Ventricle_GENE_LRIG1	-0.03026132034231	0.00333680559934656	-1.01712608900598	0.309528009249921	0.435266071801852	-5.74054443240909	Heart_Left_Ventricle	1	0.435266071801852
Brain_Amygdala_GENE_DOK2	-0.0720206076860656	0.00459035561804535	-1.01711335475291	0.309534061046979	0.43526956603564	-5.74055689936573	Brain_Amygdala	1	0.43526956603564
Brain_Hippocampus_GENE_CDNF	0.0263183682689503	-0.00137106323467833	1.01709095258314	0.309544707592693	0.435279521291109	-5.74057883092877	Brain_Hippocampus	1	0.435279521291109
Heart_Left_Ventricle_GENE_RBBP6	0.0289336990734203	0.000174499952525054	1.0170816699716	0.309549119189495	0.435280708878264	-5.7405879183977	Heart_Left_Ventricle	1	0.435280708878264
Brain_Cerebellar_Hemisphere_GENE_IFITM2	0.0935840177712206	-0.000187899818089357	1.01703960580247	0.30956911086947	0.435303804533017	-5.74062909724221	Brain_Cerebellar_Hemisphere	1	0.435303804533017
Brain_Hippocampus_GENE_ERVMER34.1	-0.0242957004401973	-0.000405277811808293	-1.01700916908706	0.309583576946402	0.435319129861211	-5.74065889229804	Brain_Hippocampus	1	0.435319129861211
Brain_Nucleus_accumbens_basal_ganglia_GENE_BEX4	-0.0467523458070175	0.00157689808291796	-1.01698544635288	0.309594852287509	0.435329968253461	-5.74068211429914	Brain_Nucleus_accumbens_basal_ganglia	1	0.435329968253461
Brain_Hippocampus_GENE_VMA21	0.0410297792672785	-0.00579596835015658	1.01697290015562	0.309600815565662	0.435333337041928	-5.74069439545648	Brain_Hippocampus	1	0.435333337041928
Heart_Atrial_Appendage_GENE_COG8	-0.0143699313182142	-0.000480806106388099	-1.01696477995517	0.309604675183184	0.435333747804961	-5.7407023440363	Heart_Atrial_Appendage	1	0.435333747804961
Heart_Left_Ventricle_GENE_GCFC2	-0.0163042213564312	-0.00043971159864844	-1.01695022910786	0.309611591435182	0.435337359893069	-5.74071658719291	Heart_Left_Ventricle	1	0.435337359893069
Heart_Atrial_Appendage_GENE_ENO1.AS1	-0.0795069951988991	6.63985145561e-05	-1.01694436429974	0.309614379101844	0.435337359893069	-5.740722327927	Heart_Atrial_Appendage	1	0.435337359893069
Brain_Caudate_basal_ganglia_GENE_SPTBN2	0.0639734190447974	-0.000328306816717956	1.01693005652602	0.309621179957404	0.435339378645706	-5.7407363328716	Brain_Caudate_basal_ganglia	1	0.435339378645706
Brain_Putamen_basal_ganglia_GENE_CLDN6	-0.0304459963208435	0.00130144932459991	-1.01692633287036	0.309622949923642	0.435339378645706	-5.74073997768263	Brain_Putamen_basal_ganglia	1	0.435339378645706
Brain_Frontal_Cortex_BA9_GENE_BTD	-0.0162093760784848	0.00115553130448386	-1.0169136861845	0.309628961326246	0.435342814756528	-5.74075235648821	Brain_Frontal_Cortex_BA9	1	0.435342814756528
Brain_Hippocampus_GENE_PGRMC1	0.0595817631264151	-0.00534513819715292	1.01688366970491	0.30964322949575	0.435357859788543	-5.74078173654933	Brain_Hippocampus	1	0.435357859788543
Brain_Amygdala_GENE_TNFRSF13C	-0.0679367554571732	0.00520309181420593	-1.01683369384228	0.309666986215029	0.435386245205175	-5.7408306508919	Brain_Amygdala	1	0.435386245205175
Brain_Cerebellar_Hemisphere_GENE_ITGB4	-0.0921484205247205	0.00158211695747836	-1.01678375675456	0.309690725707917	0.435414605747995	-5.74087952489099	Brain_Cerebellar_Hemisphere	1	0.435414605747995
Brain_Caudate_basal_ganglia_GENE_ZNF529	0.026042967694993	-0.00155677918349435	1.01672380804533	0.309719226197695	0.435449253308316	-5.74093819422027	Brain_Caudate_basal_ganglia	1	0.435449253308316
Brain_Hippocampus_GENE_TMEM102	0.0742491347887797	-0.00474714662882724	1.0167169098206	0.309722505825673	0.435449253308316	-5.74094494500718	Brain_Hippocampus	1	0.435449253308316
Brain_Hypothalamus_GENE_NUP188	0.0289556648500414	-0.000340246046918099	1.01670467446011	0.309728322948553	0.435452414774483	-5.74095691874555	Brain_Hypothalamus	1	0.435452414774483
Brain_Putamen_basal_ganglia_GENE_PLEKHG1	0.0133663323926095	-0.000323387730122348	1.01669417089419	0.309733316772804	0.435454418691334	-5.74096719760475	Brain_Putamen_basal_ganglia	1	0.435454418691334
Brain_Frontal_Cortex_BA9_GENE_ENSG00000289423	0.0224326229339397	-0.00206661058481402	1.01657248822803	0.309791173569625	0.43553038500885	-5.74108626935711	Brain_Frontal_Cortex_BA9	1	0.43553038500885
Brain_Cerebellar_Hemisphere_GENE_MPG	0.0353427731946537	0.00212134413699798	1.01656551603487	0.309794488874547	0.43553038500885	-5.74109309151962	Brain_Cerebellar_Hemisphere	1	0.43553038500885
Brain_Substantia_nigra_GENE_ENSG00000243433	-0.0301117684655298	-0.000492584787593083	-1.01654544088517	0.309804034817414	0.435538787565661	-5.74111273442336	Brain_Substantia_nigra	1	0.435538787565661
Heart_Left_Ventricle_GENE_CAMLG	0.035363336179099	0.00197127375909909	1.0165029132878	0.309824257776527	0.43556220006629	-5.74115434506578	Heart_Left_Ventricle	1	0.43556220006629
Brain_Nucleus_accumbens_basal_ganglia_GENE_HECTD1	-0.0234168176619986	-0.00229879103130465	-1.0164464748776	0.309851097032446	0.435594913350791	-5.74120956390632	Brain_Nucleus_accumbens_basal_ganglia	1	0.435594913350791
Brain_Amygdala_GENE_BCAM	0.0595887354664383	0.00196963193571789	1.01641963889447	0.309863859410026	0.435607836550426	-5.74123581892309	Brain_Amygdala	1	0.435607836550426
Brain_Hippocampus_GENE_CLDN12	-0.0294342393055106	-0.00109389914827075	-1.01640878888012	0.309869019445753	0.435610072173245	-5.74124643385177	Brain_Hippocampus	1	0.435610072173245
Brain_Hypothalamus_GENE_ENSG00000269982	0.0248179129019037	-0.00181616397409324	1.01638817715752	0.309878822098739	0.435618834203846	-5.7412665986723	Brain_Hypothalamus	1	0.435618834203846
Brain_Putamen_basal_ganglia_GENE_ADAM33	-0.0835017931158656	0.00739571605210898	-1.01634001147016	0.309901729840609	0.435646018581548	-5.74131371844598	Brain_Putamen_basal_ganglia	1	0.435646018581548
Heart_Atrial_Appendage_GENE_ENSG00000266289	-0.0222377523121962	0.00038139244514013	-1.01632224206161	0.309910181306478	0.435652880579526	-5.74133110143164	Heart_Atrial_Appendage	1	0.435652880579526
Brain_Putamen_basal_ganglia_GENE_GDPD3	-0.0179478688563594	0.00277435867254832	-1.0162836301528	0.309928546384731	0.435667062323747	-5.74136887262182	Brain_Putamen_basal_ganglia	1	0.435667062323747
Heart_Atrial_Appendage_GENE_CHRDL1	0.0767516716003247	0.00117138905869336	1.0162836146885	0.309928553740199	0.435667062323747	-5.74136888774913	Heart_Atrial_Appendage	1	0.435667062323747
Brain_Nucleus_accumbens_basal_ganglia_GENE_CHUK	-0.0355003428060244	-0.00362358578012398	-1.01626837677307	0.309935801586254	0.435667062323747	-5.7413837934873	Brain_Nucleus_accumbens_basal_ganglia	1	0.435667062323747
Brain_Substantia_nigra_GENE_ENSG00000277476	0.0499940830922648	0.00240769054696562	1.01626835385973	0.309935812484968	0.435667062323747	-5.74138381590101	Brain_Substantia_nigra	1	0.435667062323747
Brain_Hippocampus_GENE_ENSG00000254614	-0.0432257869382015	-0.00448352399810385	-1.01626350073078	0.309938120877578	0.435667062323747	-5.74138856318783	Brain_Hippocampus	1	0.435667062323747
Heart_Atrial_Appendage_GENE_ENSG00000279453	-0.0899536862050713	0.00700614407288034	-1.01624692096287	0.309946007136308	0.435673129126161	-5.74140478119651	Heart_Atrial_Appendage	1	0.435673129126161
Brain_Anterior_cingulate_cortex_BA24_GENE_BHLHA9	-0.0707123587768217	0.000393123687163186	-1.01621622632165	0.30996060756365	0.435688633397575	-5.74143480540584	Brain_Anterior_cingulate_cortex_BA24	1	0.435688633397575
Heart_Left_Ventricle_GENE_FABP5P7	-0.103628432606965	0.0139995095005432	-1.01618656903523	0.309974714988143	0.435703444342257	-5.74146381405999	Heart_Left_Ventricle	1	0.435703444342257
Brain_Hippocampus_GENE_RNF19B	0.0572675493573032	-0.00449410386727341	1.0161126008776	0.310009902129791	0.435747884457866	-5.74153616079087	Brain_Hippocampus	1	0.435747884457866
Brain_Substantia_nigra_GENE_PDXDC1	-0.0257055686089394	0.000686194744623551	-1.01603255877536	0.310047981666322	0.435796389034151	-5.7416144424115	Brain_Substantia_nigra	1	0.435796389034151
Brain_Anterior_cingulate_cortex_BA24_GENE_ASL	0.028424377261788	-0.00351291843973493	1.01600119436286	0.310062903936633	0.435812343541426	-5.74164511530589	Brain_Anterior_cingulate_cortex_BA24	1	0.435812343541426
Brain_Nucleus_accumbens_basal_ganglia_GENE_SERTAD4	-0.0549105159981759	0.00240243530152085	-1.01598777556079	0.310069288355504	0.435812893232875	-5.74165823796405	Brain_Nucleus_accumbens_basal_ganglia	1	0.435812893232875
Brain_Caudate_basal_ganglia_GENE_PCP4L1	0.119979606270177	-0.000963423898564429	1.01597850540849	0.310073698974056	0.435812893232875	-5.74166730342939	Brain_Caudate_basal_ganglia	1	0.435812893232875
Brain_Caudate_basal_ganglia_GENE_BBS2	-0.0305044447303234	0.00116684877184336	-1.01597785323484	0.310074009271408	0.435812893232875	-5.74166794119985	Brain_Caudate_basal_ganglia	1	0.435812893232875
Brain_Hippocampus_GENE_C11orf58	-0.011248574181938	-0.00032986965896722	-1.01585419359661	0.31013284893949	0.435890572555205	-5.74178886244893	Brain_Hippocampus	1	0.435890572555205
Heart_Atrial_Appendage_GENE_ENSG00000277368	-0.0559422245894419	0.00252483283670521	-1.01583157287312	0.310143613120706	0.43590068094737	-5.7418109806598	Heart_Atrial_Appendage	1	0.43590068094737
Brain_Frontal_Cortex_BA9_GENE_PTGER4	0.0613216559121039	-0.00413335759051121	1.01579742597542	0.31015986255643	0.435918498434028	-5.74184436806499	Brain_Frontal_Cortex_BA9	1	0.435918498434028
Brain_Amygdala_GENE_ENSG00000289095	0.081042516628082	0.00266217674887811	1.01573558462474	0.31018929234682	0.435954839809936	-5.74190483109939	Brain_Amygdala	1	0.435954839809936
Heart_Atrial_Appendage_GENE_ENSG00000250906	0.0385260126377423	0.00086402479957185	1.01569689115687	0.310207707190237	0.43597569959471	-5.74194266030447	Heart_Atrial_Appendage	1	0.43597569959471
Brain_Cerebellar_Hemisphere_GENE_ENSG00000276449	-0.0277130761205635	0.00286704987454153	-1.01567647922273	0.310217421849431	0.435984331526396	-5.74196261573632	Brain_Cerebellar_Hemisphere	1	0.435984331526396
Brain_Nucleus_accumbens_basal_ganglia_GENE_FIZ1	-0.0399397514462777	0.0034669381275529	-1.01566465279564	0.310223050497295	0.435985385324527	-5.74197417748872	Brain_Nucleus_accumbens_basal_ganglia	1	0.435985385324527
Brain_Caudate_basal_ganglia_GENE_PTGES2.AS1	-0.0518513931041176	-0.00132851566301729	-1.01565988997714	0.310225317323428	0.435985385324527	-5.7419788336778	Brain_Caudate_basal_ganglia	1	0.435985385324527
Brain_Nucleus_accumbens_basal_ganglia_GENE_ENSG00000263677	-0.0308037732984041	0.00124069777997381	-1.01564303371261	0.310233340018493	0.4359916390162	-5.74199531239138	Brain_Nucleus_accumbens_basal_ganglia	1	0.4359916390162
Brain_Cerebellar_Hemisphere_GENE_LMNB2	-0.0304039059873804	0.00174763824509749	-1.01562417873571	0.310242314158223	0.435995421661806	-5.74201374472689	Brain_Cerebellar_Hemisphere	1	0.435995421661806
Brain_Nucleus_accumbens_basal_ganglia_GENE_PPIAP2	0.0285232204505559	0.000158461499091907	1.01562236502009	0.31024317741615	0.435995421661806	-5.74201551776939	Brain_Nucleus_accumbens_basal_ganglia	1	0.435995421661806
Brain_Hypothalamus_GENE_CSNK2B	0.0315318256656983	0.000987185440325204	1.01560316397589	0.310252316462125	0.436003243850151	-5.74203428803116	Brain_Hypothalamus	1	0.436003243850151
Brain_Cerebellar_Hemisphere_GENE_MEG3	0.0706732096364262	-0.00610641062714264	1.01559461356183	0.310256386226646	0.436003941986609	-5.74204264649982	Brain_Cerebellar_Hemisphere	1	0.436003941986609
Heart_Atrial_Appendage_GENE_ERMAP	0.0181385658310127	0.000569543248972694	1.01550372952005	0.310299646742564	0.436059714316826	-5.74213148598318	Heart_Atrial_Appendage	1	0.436059714316826
Brain_Caudate_basal_ganglia_GENE_CLIP3	-0.0522230255424614	0.00105508040677191	-1.01543712130294	0.310331354578212	0.436099250730919	-5.74219659072941	Brain_Caudate_basal_ganglia	1	0.436099250730919
Brain_Substantia_nigra_GENE_STX1A	-0.0875640756474739	-0.00605790659942731	-1.01536105311321	0.310367568313995	0.436145118166451	-5.74227093671565	Brain_Substantia_nigra	1	0.436145118166451
Brain_Hippocampus_GENE_MICB	-0.016928944646945	-0.000855943810329879	-1.01535221441859	0.310371776327223	0.436146008909214	-5.74227957494008	Brain_Hippocampus	1	0.436146008909214
Brain_Anterior_cingulate_cortex_BA24_GENE_IGFALS	0.0218949517802007	-0.00143193488231557	1.01523515739674	0.310427509554685	0.436218542213414	-5.74239396992972	Brain_Anterior_cingulate_cortex_BA24	1	0.436218542213414
Brain_Caudate_basal_ganglia_GENE_FIBIN	-0.084026237484426	0.00033939761940105	-1.0152287882639	0.310430542218285	0.436218542213414	-5.74240019384317	Brain_Caudate_basal_ganglia	1	0.436218542213414
Brain_Hippocampus_GENE_CT66	-0.0152233798641672	0.00143375167476593	-1.01522057553076	0.310434452741404	0.436219014050139	-5.74240821926438	Brain_Hippocampus	1	0.436219014050139
Brain_Hypothalamus_GENE_ENSG00000273476	0.0624046118099517	0.00449765536562875	1.01521075552791	0.310439128614712	0.43622056132512	-5.7424178152126	Brain_Hypothalamus	1	0.43622056132512
Brain_Frontal_Cortex_BA9_GENE_ENSG00000259959	-0.0335603085676759	0.000929376092438488	-1.01514955492425	0.310468270824681	0.43625161364273	-5.74247761737054	Brain_Frontal_Cortex_BA9	1	0.43625161364273
Brain_Caudate_basal_ganglia_GENE_PNMA2	-0.0786770881706361	-0.00608801567294221	-1.01514933149754	0.310468377218255	0.43625161364273	-5.74247783568532	Brain_Caudate_basal_ganglia	1	0.43625161364273
Brain_Nucleus_accumbens_basal_ganglia_GENE_RPE	0.0438129115221601	-0.00257355041162671	1.0151106979153	0.310486774508539	0.436272440782175	-5.74251558462529	Brain_Nucleus_accumbens_basal_ganglia	1	0.436272440782175
Brain_Putamen_basal_ganglia_GENE_ENSG00000273284	0.044672290102329	-0.00143975005324102	1.01505769918815	0.310512013646539	0.436292224295815	-5.74256736744464	Brain_Putamen_basal_ganglia	1	0.436292224295815
Heart_Left_Ventricle_GENE_H1.12P	-0.0382197661573901	0.00387864942723432	-1.01505247953917	0.310514499429511	0.436292224295815	-5.74257246719763	Heart_Left_Ventricle	1	0.436292224295815
Brain_Putamen_basal_ganglia_GENE_H4C4	-0.042287367860936	0.00190151179094419	-1.01505139099785	0.310515017833359	0.436292224295815	-5.74257353073173	Brain_Putamen_basal_ganglia	1	0.436292224295815
Heart_Left_Ventricle_GENE_ENSG00000289480	0.0454258488256305	-0.00367584871430054	1.01505110205529	0.310515155438647	0.436292224295815	-5.74257381303614	Heart_Left_Ventricle	1	0.436292224295815
Brain_Cerebellar_Hemisphere_GENE_DACT3	0.0315509596545766	0.00024898422686408	1.01503543132124	0.310522618490556	0.436297686691601	-5.74258912363386	Brain_Cerebellar_Hemisphere	1	0.436297686691601
Brain_Amygdala_GENE_DCX	-0.00991237588462694	0.000519961853774711	-1.01496986747743	0.310553843992843	0.436335692742724	-5.74265317817134	Brain_Amygdala	1	0.436335692742724
Brain_Amygdala_GENE_SYT1	-0.0877946143760067	-0.00463961645313449	-1.01496361978765	0.310556819632307	0.436335692742724	-5.74265928182169	Brain_Amygdala	1	0.436335692742724
Brain_Nucleus_accumbens_basal_ganglia_GENE_TPM3	0.0459755594248861	-0.0041315990971724	1.01493807153979	0.31056898790631	0.436347765261203	-5.74268424066934	Brain_Nucleus_accumbens_basal_ganglia	1	0.436347765261203
Brain_Caudate_basal_ganglia_GENE_CBWD6	0.0169684704520486	0.000683065247222309	1.01492990982295	0.310572875284668	0.436348203021594	-5.74269221396279	Brain_Caudate_basal_ganglia	1	0.436348203021594
Brain_Putamen_basal_ganglia_GENE_ENSG00000219201	0.0237389024361186	0.000935740609045352	1.01488985489711	0.310591953680126	0.436369983578129	-5.7427313432449	Brain_Putamen_basal_ganglia	1	0.436369983578129
Brain_Putamen_basal_ganglia_GENE_USP2	0.0340760860968123	-0.000426707178171426	1.01486145226838	0.310605482488253	0.436374303434209	-5.74275908857473	Brain_Putamen_basal_ganglia	1	0.436374303434209
Brain_Frontal_Cortex_BA9_GENE_ENSG00000280099	-0.0623219470901262	0.00413720492251123	-1.01486096244534	0.31060571580536	0.436374303434209	-5.74275956705543	Brain_Frontal_Cortex_BA9	1	0.436374303434209
Brain_Putamen_basal_ganglia_GENE_ENG	0.0518340780514165	-0.000356032977096914	1.01486087712325	0.310605756446787	0.436374303434209	-5.74275965040179	Brain_Putamen_basal_ganglia	1	0.436374303434209
Brain_Putamen_basal_ganglia_GENE_ZYX	0.0641587349747622	-0.00563241265515399	1.01483868064702	0.310616329403117	0.436384133416267	-5.74278133265235	Brain_Putamen_basal_ganglia	1	0.436384133416267
Brain_Putamen_basal_ganglia_GENE_PLK3	0.0651863061903533	-0.00562568809479391	1.01480537933627	0.310632192426388	0.436398082871987	-5.74281386158566	Brain_Putamen_basal_ganglia	1	0.436398082871987
Heart_Atrial_Appendage_GENE_ENSG00000289171	-0.0803224498562515	0.00393425623700449	-1.0148028212462	0.310633410990458	0.436398082871987	-5.74281636030043	Heart_Atrial_Appendage	1	0.436398082871987
Brain_Nucleus_accumbens_basal_ganglia_GENE_ENSG00000279196	-0.0934656901852351	0.010275257959192	-1.01468937081949	0.310687457074314	0.436468985423596	-5.74292717114205	Brain_Nucleus_accumbens_basal_ganglia	1	0.436468985423596
Brain_Frontal_Cortex_BA9_GENE_ENSG00000227782	-0.0424357810021401	0.000630884870030681	-1.01462199996505	0.310719554484512	0.436503005663497	-5.74299296867723	Brain_Frontal_Cortex_BA9	1	0.436503005663497
Brain_Hippocampus_GENE_YWHAH	0.146473149884431	-0.0101771280143287	1.0146194911116	0.310720749816732	0.436503005663497	-5.74299541885704	Brain_Hippocampus	1	0.436503005663497
Brain_Cerebellar_Hemisphere_GENE_PGBD2	-0.0760442873270433	0.00167780717063965	-1.01461601796515	0.310722404587141	0.436503005663497	-5.74299881076836	Brain_Cerebellar_Hemisphere	1	0.436503005663497
Brain_Nucleus_accumbens_basal_ganglia_GENE_ENSG00000279356	-0.0461806840674759	0.00112878847646766	-1.01456382829772	0.310747270902825	0.436532501140572	-5.74304977835341	Brain_Nucleus_accumbens_basal_ganglia	1	0.436532501140572
Brain_Hippocampus_GENE_PLAU	0.0543198589137741	0.00177541793167774	1.0145569349311	0.310750555418249	0.436532501140572	-5.74305651010856	Brain_Hippocampus	1	0.436532501140572
Brain_Amygdala_GENE_NAP1L3	-0.10526083921799	-0.00203928316064028	-1.01453728558522	0.310759917962305	0.436540627953954	-5.74307569853523	Brain_Amygdala	1	0.436540627953954
Brain_Substantia_nigra_GENE_CYREN	-0.0163277960486385	0.00145901638059268	-1.01451621197276	0.310769959350029	0.43654970817628	-5.74309627740768	Brain_Substantia_nigra	1	0.43654970817628
Brain_Cerebellar_Hemisphere_GENE_TPMT	-0.0163779548745096	-0.000629778014891446	-1.01448563523143	0.310784529275322	0.436565149515471	-5.7431261355492	Brain_Cerebellar_Hemisphere	1	0.436565149515471
Heart_Left_Ventricle_GENE_ZNF300P1	-0.0532729753719825	0.000265878746346497	-1.01447428831083	0.310789936238056	0.436567719253347	-5.74313721557179	Heart_Left_Ventricle	1	0.436567719253347
Brain_Frontal_Cortex_BA9_GENE_SLC1A5	0.0760521298992032	-0.00612643441321813	1.014454404562	0.310799411266198	0.436576003292103	-5.74315663132496	Brain_Frontal_Cortex_BA9	1	0.436576003292103
Brain_Cerebellar_Hemisphere_GENE_ENSG00000260426	-0.0871516934918984	0.00804619147827683	-1.01443088379101	0.310810619659305	0.436584066387138	-5.74317959800764	Brain_Cerebellar_Hemisphere	1	0.436584066387138
Brain_Cerebellar_Hemisphere_GENE_OAZ3	-0.0126386091895332	-0.000381329545152836	-1.01442204399626	0.310814832170912	0.436584066387138	-5.74318822942262	Brain_Cerebellar_Hemisphere	1	0.436584066387138
Brain_Cerebellar_Hemisphere_GENE_NRF1	-0.0206047930580059	0.00195324477357948	-1.01441983550206	0.310815884611586	0.436584066387138	-5.74319038584448	Brain_Cerebellar_Hemisphere	1	0.436584066387138
Heart_Atrial_Appendage_GENE_ZFP91	-0.028225890437924	0.00342790716202903	-1.014403981354	0.310823439851347	0.436587119781304	-5.74320586604267	Heart_Atrial_Appendage	1	0.436587119781304
Brain_Caudate_basal_ganglia_GENE_ANAPC7	0.0290586766501858	0.000265556677215278	1.01440025861323	0.310825213928281	0.436587119781304	-5.74320950094072	Brain_Caudate_basal_ganglia	1	0.436587119781304
Brain_Frontal_Cortex_BA9_GENE_MAPRE1P1	0.0506541118380341	-0.0025438793008514	1.01435232684487	0.310848056472932	0.436614178909264	-5.74325630051145	Brain_Frontal_Cortex_BA9	1	0.436614178909264
Brain_Substantia_nigra_GENE_TUBG1	0.0462489244219462	-0.00226485765849565	1.01433443936983	0.31085658128019	0.436621127090079	-5.74327376490138	Brain_Substantia_nigra	1	0.436621127090079
Brain_Frontal_Cortex_BA9_GENE_ZIC1	0.0285868497457741	-0.00211795066713811	1.01430284043026	0.310871641070862	0.436635115624309	-5.74330461569455	Brain_Frontal_Cortex_BA9	1	0.436635115624309
Heart_Atrial_Appendage_GENE_ENSG00000271228	-0.063005652949345	0.00276001042624537	-1.01429727501803	0.310874293549841	0.436635115624309	-5.74331004923925	Heart_Atrial_Appendage	1	0.436635115624309
Brain_Cerebellar_Hemisphere_GENE_XPNPEP3	-0.0281592198973837	0.000970370638331316	-1.01429101936444	0.310877275016154	0.436635115624309	-5.74331615663511	Brain_Cerebellar_Hemisphere	1	0.436635115624309
Heart_Atrial_Appendage_GENE_EXOSC1	0.0388515074146266	-0.00426745995748923	1.01425443764285	0.310894710370986	0.436654578193095	-5.74335187062587	Heart_Atrial_Appendage	1	0.436654578193095
Brain_Cerebellar_Hemisphere_GENE_DDIT3	-0.0417336395266573	-0.00115408117456983	-1.01422804155695	0.310907291512657	0.436667222603776	-5.74337763979061	Brain_Cerebellar_Hemisphere	1	0.436667222603776
Brain_Anterior_cingulate_cortex_BA24_GENE_NFX1	-0.016668972982886	-0.00100913139596222	-1.01420878002545	0.310916472330914	0.436674984623383	-5.74339644342884	Brain_Anterior_cingulate_cortex_BA24	1	0.436674984623383
Brain_Hippocampus_GENE_PPP6R2	0.0252079278407623	-0.00022606170577192	1.01419445537024	0.31092330015225	0.436674984623383	-5.74341042732161	Brain_Hippocampus	1	0.436674984623383
Brain_Cerebellar_Hemisphere_GENE_SLC16A3	0.0605885963422188	-0.00034907406157082	1.01419392381236	0.310923553520273	0.436674984623383	-5.74341094623071	Brain_Cerebellar_Hemisphere	1	0.436674984623383
Brain_Substantia_nigra_GENE_GPC1	0.080747673083924	-0.00937909042636093	1.01418403051581	0.310928269202871	0.436676581740724	-5.74342060406041	Brain_Substantia_nigra	1	0.436676581740724
Brain_Substantia_nigra_GENE_POU3F3	-0.0930467193830868	0.00412784101839681	-1.01415662523365	0.310941332296212	0.43668990202951	-5.74344735658902	Brain_Substantia_nigra	1	0.43668990202951
Brain_Substantia_nigra_GENE_PGK1	0.0726672177747436	-0.00474787166429885	1.01414433411503	0.310947191139804	0.436693104389549	-5.7434593547172	Brain_Substantia_nigra	1	0.436693104389549
Brain_Hippocampus_GENE_ENSG00000272744	-0.11332470117207	0.00220849060033553	-1.01413496392427	0.310951657705188	0.436694351387931	-5.74346850144819	Brain_Hippocampus	1	0.436694351387931
Brain_Cerebellar_Hemisphere_GENE_DSCC1	-0.060448973387252	-0.00273109902271557	-1.01408793791008	0.310974074620603	0.436718915533768	-5.74351440471671	Brain_Cerebellar_Hemisphere	1	0.436718915533768
Brain_Frontal_Cortex_BA9_GENE_MGST1	0.041981672272989	-0.000959119373042183	1.01408325605145	0.310976306482739	0.436718915533768	-5.74351897467995	Brain_Frontal_Cortex_BA9	1	0.436718915533768
Heart_Atrial_Appendage_GENE_SNORD46	-0.0731392692058021	0.00180576902894955	-1.01402435110726	0.31100438762816	0.436745729515786	-5.74357647001298	Heart_Atrial_Appendage	1	0.436745729515786
Brain_Substantia_nigra_GENE_TICAM2	-0.0365333108883447	0.00247620905506232	-1.01402291010037	0.311005074605506	0.436745729515786	-5.74357787649449	Brain_Substantia_nigra	1	0.436745729515786
Brain_Nucleus_accumbens_basal_ganglia_GENE_MRPL30	0.0462621949527405	-0.00523716766185417	1.01402068117104	0.31100613721444	0.436745729515786	-5.74358005201647	Brain_Nucleus_accumbens_basal_ganglia	1	0.436745729515786
Heart_Atrial_Appendage_GENE_EPHA7	-0.0131578070453504	0.00124626810499395	-1.0140035134278	0.311014321761407	0.436752196921654	-5.7435968082444	Heart_Atrial_Appendage	1	0.436752196921654
Heart_Atrial_Appendage_GENE_ENSG00000248514	0.0675318454922667	-0.00386408672871328	1.01396213085426	0.311034051068038	0.43677487610452	-5.74363719770515	Heart_Atrial_Appendage	1	0.43677487610452
Heart_Atrial_Appendage_GENE_ENSG00000238387	-0.123477846491105	-0.00128380259630382	-1.01392719941175	0.311050705416589	0.436790379196919	-5.74367128957306	Heart_Atrial_Appendage	1	0.436790379196919
Heart_Atrial_Appendage_GENE_LARP4B	0.0243208318919542	-0.00257963963716433	1.01392395999386	0.311052249911596	0.436790379196919	-5.74367445107241	Heart_Atrial_Appendage	1	0.436790379196919
Brain_Amygdala_GENE_MTFP1	-0.0487879786863286	0.00156660137023963	-1.01384193686649	0.31109135872398	0.436840270219788	-5.74375449792587	Brain_Amygdala	1	0.436840270219788
Brain_Substantia_nigra_GENE_SOD2	-0.0833934232099687	-0.00606871153016466	-1.01380143346738	0.311110672035642	0.43686236320413	-5.74379402305238	Brain_Substantia_nigra	1	0.43686236320413
Brain_Putamen_basal_ganglia_GENE_PROSER3	-0.035944959939613	-0.00202950860604219	-1.01378711527772	0.311117499594556	0.436866923357358	-5.7438079950405	Brain_Putamen_basal_ganglia	1	0.436866923357358
Brain_Nucleus_accumbens_basal_ganglia_GENE_RPL15P2	0.022610730058655	-2.12436388550555e-05	1.013694079198	0.31116186580953	0.436924194064777	-5.74389877679932	Brain_Nucleus_accumbens_basal_ganglia	1	0.436924194064777
Brain_Nucleus_accumbens_basal_ganglia_GENE_PGLS	-0.0242347227177909	0.00184313962633518	-1.01361827297918	0.311198018695878	0.436969930676262	-5.7439727400504	Brain_Nucleus_accumbens_basal_ganglia	1	0.436969930676262
Brain_Amygdala_GENE_RFK	-0.0347438404226795	-0.00105290631313529	-1.01360344189273	0.311205092142106	0.43697203089201	-5.7439872099254	Brain_Amygdala	1	0.43697203089201
Brain_Frontal_Cortex_BA9_GENE_GRSF1	-0.0295184157045045	-0.00276048311699704	-1.01360012049341	0.311206676244239	0.43697203089201	-5.74399045040313	Brain_Frontal_Cortex_BA9	1	0.43697203089201
Brain_Hippocampus_GENE_GTF2IRD1	0.0185935983847895	0.00075631874021771	1.01357874171485	0.311216872727493	0.436972299934627	-5.74401130806179	Brain_Hippocampus	1	0.436972299934627
Brain_Hypothalamus_GENE_DCAF15	0.0218559079422899	0.00101103776727019	1.01357618027842	0.311218094404423	0.436972299934627	-5.74401380703239	Brain_Hypothalamus	1	0.436972299934627
Heart_Atrial_Appendage_GENE_ENSG00000289082	-0.103638089800812	0.00982726327543501	-1.01357407062177	0.3112191006074	0.436972299934627	-5.74401586523602	Heart_Atrial_Appendage	1	0.436972299934627
Heart_Atrial_Appendage_GENE_ENSG00000204894	-0.0266805874361225	0.000660212559640308	-1.01356968670782	0.311221191526685	0.436972299934627	-5.74402014221577	Heart_Atrial_Appendage	1	0.436972299934627
Heart_Atrial_Appendage_GENE_ADCY1	0.0237194723103928	0.0012032924917397	1.01355090639827	0.311230148949861	0.436979848767185	-5.74403846421994	Heart_Atrial_Appendage	1	0.436979848767185
Brain_Anterior_cingulate_cortex_BA24_GENE_ATXN1L	0.0325272588655668	-0.00244161407315055	1.01354208535436	0.311234356278183	0.436980728175464	-5.74404706988271	Brain_Anterior_cingulate_cortex_BA24	1	0.436980728175464
Brain_Hypothalamus_GENE_MAST3	-0.0346713232230228	0.00243216583667202	-1.01352990560963	0.311240165650732	0.436982296598254	-5.74405895211518	Brain_Hypothalamus	1	0.436982296598254
Brain_Cerebellar_Hemisphere_GENE_IL1B	0.142418109826075	-0.0124227422188717	1.01352472772233	0.311242635369237	0.436982296598254	-5.74406400348018	Brain_Cerebellar_Hemisphere	1	0.436982296598254
Heart_Left_Ventricle_GENE_ABI3	0.0243420494731383	-3.51920340539533e-05	1.0134473425231	0.311279547654763	0.437029092931284	-5.74413949469857	Heart_Left_Ventricle	1	0.437029092931284
Heart_Atrial_Appendage_GENE_ENSG00000231156	0.0515452328284904	-0.000199876361798075	1.0134197797501	0.311292695634762	0.437042524050747	-5.74416638149357	Heart_Atrial_Appendage	1	0.437042524050747
Brain_Amygdala_GENE_FTH1P2	0.0714680984475772	0.00221761080462105	1.01338820422217	0.311307758228421	0.437058642871416	-5.74419718173532	Brain_Amygdala	1	0.437058642871416
Heart_Atrial_Appendage_GENE_IRF2BPL	-0.0497104207291828	-0.00173092599656352	-1.01332666688071	0.311337115004381	0.43709482932103	-5.7442572053792	Heart_Atrial_Appendage	1	0.43709482932103
Brain_Nucleus_accumbens_basal_ganglia_GENE_LMBR1L	0.0539122122981992	-0.000817064791956073	1.01327642591632	0.311361084129948	0.437123451152891	-5.74430620782201	Brain_Nucleus_accumbens_basal_ganglia	1	0.437123451152891
Brain_Putamen_basal_ganglia_GENE_ENSG00000268896	0.0549403203838047	-0.00374742952785685	1.01326583361263	0.311366137696993	0.437125516858857	-5.7443165386992	Brain_Putamen_basal_ganglia	1	0.437125516858857
Heart_Atrial_Appendage_GENE_DOK1	-0.0416134355935752	0.00457796268892256	-1.01324810480168	0.311374596198831	0.437132362634901	-5.74433382970824	Heart_Atrial_Appendage	1	0.437132362634901
Heart_Left_Ventricle_GENE_JPT2	-0.051854878803533	-0.00127555914481451	-1.01322802159969	0.31138417817562	0.437140785458562	-5.74435341660403	Heart_Left_Ventricle	1	0.437140785458562
Brain_Caudate_basal_ganglia_GENE_CMTM3	0.0492795401689017	-0.00407983891502665	1.01321116748934	0.311392219658057	0.437144418780457	-5.74436985390871	Brain_Caudate_basal_ganglia	1	0.437144418780457
Brain_Frontal_Cortex_BA9_GENE_ENSG00000289519	0.0458940995345744	0.00205344940761319	1.01320758089635	0.31139393092152	0.437144418780457	-5.74437335176932	Brain_Frontal_Cortex_BA9	1	0.437144418780457
Brain_Hippocampus_GENE_ENSG00000279792	0.045303487605556	0.00271291863852423	1.01319992276011	0.311397584852535	0.437144519296703	-5.74438082040182	Brain_Hippocampus	1	0.437144519296703
Brain_Cerebellar_Hemisphere_GENE_ZNF236	-0.0168245877728979	-0.000619912710582981	-1.01319170018948	0.311401508124026	0.437144997910415	-5.74438883943904	Brain_Cerebellar_Hemisphere	1	0.437144997910415
Brain_Substantia_nigra_GENE_RERE	0.0138293573399848	0.000296098039695149	1.0131295788631	0.311431149403428	0.437181579001029	-5.74444942097977	Brain_Substantia_nigra	1	0.437181579001029
Heart_Atrial_Appendage_GENE_MLLT10	-0.0140551814751744	0.0008691840030515	-1.01311110921178	0.311439962583647	0.437188921466453	-5.74446743211486	Heart_Atrial_Appendage	1	0.437188921466453
Brain_Caudate_basal_ganglia_GENE_POU2F1	0.0152735247014959	0.000974172732062342	1.01308451990892	0.311452650514916	0.437201702945291	-5.74449336075351	Brain_Caudate_basal_ganglia	1	0.437201702945291
Brain_Cerebellar_Hemisphere_GENE_ITPR1	0.0486948031255532	0.00173485200042366	1.0130543658963	0.311467039874356	0.437216872482634	-5.74452276470922	Brain_Cerebellar_Hemisphere	1	0.437216872482634
Brain_Nucleus_accumbens_basal_ganglia_GENE_NARS1	0.0436260140876063	-0.0060227017007252	1.01302068092944	0.311483114709068	0.437234407602703	-5.74455561075852	Brain_Nucleus_accumbens_basal_ganglia	1	0.437234407602703
Brain_Frontal_Cortex_BA9_GENE_CLHC1	-0.0239861850904056	-0.000400639316238593	-1.01298378096948	0.311500724403204	0.437244773532987	-5.74459159048325	Brain_Frontal_Cortex_BA9	1	0.437244773532987
Heart_Left_Ventricle_GENE_USP46.DT	-0.0877861838427526	-0.00529729229704461	-1.01298347721808	0.311500869364608	0.437244773532987	-5.74459188665409	Heart_Left_Ventricle	1	0.437244773532987
Brain_Hippocampus_GENE_DNAJC3	-0.0145269354060041	-0.000603923736908375	-1.0129691893001	0.311507688138018	0.437244773532987	-5.74460581789585	Brain_Hippocampus	1	0.437244773532987
Brain_Nucleus_accumbens_basal_ganglia_GENE_HARBI1	-0.0231380711926245	-6.04796833632386e-05	-1.0129670655235	0.311508701698692	0.437244773532987	-5.7446078886389	Brain_Nucleus_accumbens_basal_ganglia	1	0.437244773532987
Brain_Caudate_basal_ganglia_GENE_DNAJA4	0.119666173345892	-0.0146155363432704	1.01296437210825	0.311509987119409	0.437244773532987	-5.74461051478971	Brain_Caudate_basal_ganglia	1	0.437244773532987
Heart_Atrial_Appendage_GENE_QARS1	-0.0386656071088917	-0.000871811016028822	-1.01296015810436	0.311511998241476	0.437244773532987	-5.74461462354048	Heart_Atrial_Appendage	1	0.437244773532987
Brain_Caudate_basal_ganglia_GENE_MRTFB	0.0381984032020391	-0.00173921365718602	1.0128888756423	0.311546018906298	0.437287495774022	-5.74468412300208	Brain_Caudate_basal_ganglia	1	0.437287495774022
Brain_Substantia_nigra_GENE_STX2	-0.0296651963493317	0.00317140146994899	-1.01287534927366	0.311552474853595	0.437289887297071	-5.74469731048327	Brain_Substantia_nigra	1	0.437289887297071
Brain_Caudate_basal_ganglia_GENE_CEP126	-0.0480472256972312	0.000409404390591759	-1.01287028959252	0.311554889791643	0.437289887297071	-5.74470224335485	Brain_Caudate_basal_ganglia	1	0.437289887297071
Brain_Hippocampus_GENE_ENSG00000224731	0.109644893826245	0.0052843880819089	1.01277045293456	0.311602543417319	0.437351742174422	-5.74479957281069	Brain_Hippocampus	1	0.437351742174422
Heart_Atrial_Appendage_GENE_ENSG00000272425	-0.0148724230994177	0.000229181968215732	-1.01263786688403	0.311665836297704	0.437435545952361	-5.74492881444704	Heart_Atrial_Appendage	1	0.437435545952361
Heart_Atrial_Appendage_GENE_ANKRD40	0.0333858440014623	0.00276190912934495	1.01262527597083	0.311671847290106	0.437438951291833	-5.7449410868846	Heart_Atrial_Appendage	1	0.437438951291833
Brain_Substantia_nigra_GENE_PHF3	-0.0321202835693233	0.00443125740313645	-1.01256550516132	0.311700383349315	0.437473970663641	-5.74499934377217	Brain_Substantia_nigra	1	0.437473970663641
Brain_Caudate_basal_ganglia_GENE_ANKRD34A	-0.110092289544873	0.00223861075618967	-1.01255325486038	0.311706232158493	0.437477147860011	-5.74501128336483	Brain_Caudate_basal_ganglia	1	0.437477147860011
Heart_Atrial_Appendage_GENE_RPL4P6	0.0390984289093545	0.00092049690389304	1.01252827072052	0.311718160863084	0.437488857968652	-5.74503563337806	Heart_Atrial_Appendage	1	0.437488857968652
Heart_Atrial_Appendage_GENE_CTU2	0.103378941265121	-0.00844134772606384	1.01249908971399	0.31173209374825	0.437503380594279	-5.74506407297869	Heart_Atrial_Appendage	1	0.437503380594279
Brain_Frontal_Cortex_BA9_GENE_ENSG00000218536	-0.0487563271608477	0.00403815357850792	-1.01248268199908	0.31173992802509	0.437505051327914	-5.74508006346192	Brain_Frontal_Cortex_BA9	1	0.437505051327914
Heart_Left_Ventricle_GENE_MX1	0.100308513102343	-0.0100490619992654	1.01248157885021	0.311740454755975	0.437505051327914	-5.7450811385495	Heart_Left_Ventricle	1	0.437505051327914
Brain_Frontal_Cortex_BA9_GENE_SLC35D1	-0.0173732866359726	-0.00141155916095763	-1.01246879319346	0.311746559686936	0.437505933234985	-5.74509359888738	Brain_Frontal_Cortex_BA9	1	0.437505933234985
Heart_Atrial_Appendage_GENE_ENSG00000242611	-0.0578168656615656	0.00107191220832155	-1.01246524535239	0.311748253733966	0.437505933234985	-5.74509705642922	Heart_Atrial_Appendage	1	0.437505933234985
Heart_Atrial_Appendage_GENE_TANK	0.0219781113286532	-0.00132458141958804	1.01244296405163	0.31175889289852	0.437514946685857	-5.74511877035294	Heart_Atrial_Appendage	1	0.437514946685857
Heart_Atrial_Appendage_GENE_ENTR1	-0.0444225374924623	0.00133507170693466	-1.01243677730552	0.311761847068886	0.437514946685857	-5.74512479947368	Heart_Atrial_Appendage	1	0.437514946685857
Brain_Caudate_basal_ganglia_GENE_ELL	0.0274591336960739	-0.00164090479141032	1.0123767378047	0.311790516882866	0.437546799326063	-5.74518330738661	Brain_Caudate_basal_ganglia	1	0.437546799326063
Brain_Amygdala_GENE_HSP90B1	-0.0727158830665022	-0.00440837906081539	-1.01237399127957	0.311791828433862	0.437546799326063	-5.7451859837661	Brain_Amygdala	1	0.437546799326063
Brain_Amygdala_GENE_ZNF613	0.0137914900239592	-7.05978490529303e-05	1.01236669009847	0.311795314992183	0.437546799326063	-5.74519309844158	Brain_Amygdala	1	0.437546799326063
Brain_Putamen_basal_ganglia_GENE_LINC01351	0.0371449619153939	0.0023946508193101	1.01235870803894	0.311799126722226	0.437546799326063	-5.74520087654409	Brain_Putamen_basal_ganglia	1	0.437546799326063
Brain_Cerebellar_Hemisphere_GENE_ANKLE2	-0.0151253051978207	-0.000113263793673779	-1.01235170162935	0.311802472568551	0.437546799326063	-5.7452077038761	Brain_Cerebellar_Hemisphere	1	0.437546799326063
Brain_Cerebellar_Hemisphere_GENE_ADGRG1	0.0610861498187962	-0.0029161837201386	1.0122466613199	0.311852636445007	0.43761216099484	-5.74531005380603	Brain_Cerebellar_Hemisphere	1	0.43761216099484
Heart_Left_Ventricle_GENE_RPS15AP38	0.061984691942245	-0.00637275975686836	1.01221818135081	0.311866238482221	0.437626215769235	-5.7453378024993	Heart_Left_Ventricle	1	0.437626215769235
Brain_Hippocampus_GENE_SLC16A9	0.0240192748950357	0.00108564108644304	1.01219288208956	0.311878321741787	0.43763813902057	-5.74536245150292	Brain_Hippocampus	1	0.43763813902057
Brain_Substantia_nigra_GENE_CEPT1	-0.0207416789069023	0.000256080798770045	-1.01212397463071	0.311911234418556	0.437679290199597	-5.74542958474601	Brain_Substantia_nigra	1	0.437679290199597
Brain_Frontal_Cortex_BA9_GENE_TUSC8	-0.0560243796013703	0.00188133575001467	-1.01206049826644	0.311941555040686	0.437716803257726	-5.74549142270428	Brain_Frontal_Cortex_BA9	1	0.437716803257726
Heart_Atrial_Appendage_GENE_ANKFY1	-0.0236658505304074	0.001567864828212	-1.01204394500592	0.311949462322219	0.43772228555414	-5.74550754806882	Heart_Atrial_Appendage	1	0.43772228555414
Brain_Amygdala_GENE_SRSF10	0.025772086986285	-0.00182399048528356	1.01203730090584	0.311952636161383	0.43772228555414	-5.7455140203473	Brain_Amygdala	1	0.43772228555414
Brain_Caudate_basal_ganglia_GENE_RPL23AP66	-0.0794361909428926	-0.00357532067242603	-1.0120013119199	0.311969828213844	0.437741375432968	-5.74554907789462	Brain_Caudate_basal_ganglia	1	0.437741375432968
Brain_Cerebellar_Hemisphere_GENE_GPR173	0.023108304692163	-0.000856071196283854	1.01199151173411	0.311974509902071	0.437742911120527	-5.74555862422464	Brain_Cerebellar_Hemisphere	1	0.437742911120527
Brain_Caudate_basal_ganglia_GENE_SPATS2L	-0.0227964233070692	0.00092886399963838	-1.01193930329421	0.311999451399351	0.43777287372926	-5.7456094787483	Brain_Caudate_basal_ganglia	1	0.43777287372926
Heart_Left_Ventricle_GENE_GTF2IRD1	-0.0283546720512489	-0.00103660352846143	-1.01191572043144	0.31201071805402	0.4377836484155	-5.74563244918209	Heart_Left_Ventricle	1	0.4377836484155
Brain_Cerebellar_Hemisphere_GENE_C19orf44	0.0114246764904354	0.000670312435377703	1.01188041012365	0.312027587969354	0.437802284723923	-5.7456668415109	Brain_Cerebellar_Hemisphere	1	0.437802284723923
Brain_Nucleus_accumbens_basal_ganglia_GENE_KNDC1	0.0419341536063361	-0.00226038122905983	1.01181617033849	0.312058280828919	0.437840315193296	-5.74572940815752	Brain_Nucleus_accumbens_basal_ganglia	1	0.437840315193296
Brain_Hippocampus_GENE_NDUFA12	0.0195730159548928	-0.000197321655846792	1.01175150051425	0.312089181170127	0.437878635896523	-5.74579238964561	Brain_Hippocampus	1	0.437878635896523
Brain_Nucleus_accumbens_basal_ganglia_GENE_ATM	-0.0180193468133183	0.000668409686086911	-1.01169812605739	0.312114685915745	0.437909385482173	-5.74584436763377	Brain_Nucleus_accumbens_basal_ganglia	1	0.437909385482173
Brain_Hippocampus_GENE_PFKM	0.0763000848878005	-0.00818936142512446	1.01165925566042	0.312133260827867	0.437930411639011	-5.7458822193214	Brain_Hippocampus	1	0.437930411639011
Brain_Putamen_basal_ganglia_GENE_ANKRD29	-0.0330861523152212	0.00122941335992776	-1.0116123772436	0.312155663486667	0.437956045058735	-5.74592786722857	Brain_Putamen_basal_ganglia	1	0.437956045058735
Brain_Putamen_basal_ganglia_GENE_GBP4	0.128960847510617	-0.00723560080725313	1.01160600474742	0.312158708911673	0.437956045058735	-5.74593407229064	Brain_Putamen_basal_ganglia	1	0.437956045058735
Heart_Left_Ventricle_GENE_ATF7IP	0.0184800993181883	-0.000294396597934937	1.01158777029958	0.312167423288737	0.437961630841701	-5.74595182742248	Heart_Left_Ventricle	1	0.437961630841701
Heart_Atrial_Appendage_GENE_DPY19L3	0.0299472483855075	-0.00047912690255423	1.01158265428111	0.312169868300556	0.437961630841701	-5.74595680890252	Heart_Atrial_Appendage	1	0.437961630841701
Heart_Atrial_Appendage_GENE_ENSG00000270480	-0.0129176963242119	0.00112162646386847	-1.01154968864803	0.312185623309163	0.437978699024725	-5.74598890702044	Heart_Atrial_Appendage	1	0.437978699024725
Brain_Nucleus_accumbens_basal_ganglia_GENE_S1PR3	0.0521962593099113	-0.00387541445435725	1.01153168047941	0.312194230035007	0.437985738295855	-5.74600644085062	Brain_Nucleus_accumbens_basal_ganglia	1	0.437985738295855
Brain_Substantia_nigra_GENE_ICAM2	0.13008072247045	-0.00684026983156371	1.01150831679251	0.31220539658167	0.43799636860578	-5.74602918867023	Brain_Substantia_nigra	1	0.43799636860578
Heart_Atrial_Appendage_GENE_SGCD	0.0160401068725071	0.000334649096371874	1.01147413093659	0.312221736000506	0.438014255666851	-5.74606247244286	Heart_Atrial_Appendage	1	0.438014255666851
Brain_Caudate_basal_ganglia_GENE_ABHD12B	-0.0455956645084115	0.00244341216223552	-1.01144935801097	0.31223357678278	0.438025831275281	-5.74608659096975	Brain_Caudate_basal_ganglia	1	0.438025831275281
Brain_Hippocampus_GENE_CISD2	0.0244341278888072	-0.00120699466289675	1.01143301560937	0.312241388167097	0.438031753926016	-5.74610250135018	Brain_Hippocampus	1	0.438031753926016
Brain_Caudate_basal_ganglia_GENE_ENSG00000227544	-0.100951574740517	0.00725028971477731	-1.01140664357257	0.31225399381524	0.438044402056492	-5.74612817568635	Brain_Caudate_basal_ganglia	1	0.438044402056492
Brain_Nucleus_accumbens_basal_ganglia_GENE_TFRC	-0.0348303382361166	0.00228017717582211	-1.01135722040706	0.312277618646295	0.438072507939923	-5.74617628951252	Brain_Nucleus_accumbens_basal_ganglia	1	0.438072507939923
Heart_Atrial_Appendage_GENE_ZNF530	0.039565222065906	-0.0022517226516896	1.01131707933121	0.312296807402724	0.438094390188757	-5.74621536543029	Heart_Atrial_Appendage	1	0.438094390188757
Brain_Putamen_basal_ganglia_GENE_TCF4	0.0273933158127989	0.000451027255719218	1.01126997284121	0.312319326849981	0.438120944221102	-5.74626121996176	Brain_Putamen_basal_ganglia	1	0.438120944221102
Brain_Frontal_Cortex_BA9_GENE_ENSG00000278982	0.0672027820021436	-0.00240517182028463	1.01115505292203	0.312374269280957	0.438192980018584	-5.74637307670379	Brain_Frontal_Cortex_BA9	1	0.438192980018584
Brain_Nucleus_accumbens_basal_ganglia_GENE_ST7L	-0.0107138390184432	-0.000645512472004392	-1.01105655840503	0.312421363919912	0.438254005545619	-5.74646893578208	Brain_Nucleus_accumbens_basal_ganglia	1	0.438254005545619
Brain_Nucleus_accumbens_basal_ganglia_GENE_RASSF1	-0.0158596181537007	0.000314685819631364	-1.01100668049255	0.312445214572136	0.438282424174735	-5.74651747555232	Brain_Nucleus_accumbens_basal_ganglia	1	0.438282424174735
Brain_Putamen_basal_ganglia_GENE_C19orf12	0.019063863083389	-0.000510229473378214	1.0109460727385	0.31247419764551	0.438314376998488	-5.74657645408936	Brain_Putamen_basal_ganglia	1	0.438314376998488
Brain_Amygdala_GENE_HYAL1	-0.0839332327630097	0.00161262712008407	-1.01094402459905	0.312475177111864	0.438314376998488	-5.7465784471106	Brain_Amygdala	1	0.438314376998488
Brain_Hippocampus_GENE_ZNF470.DT	0.0103797455390192	0.000698542730104215	1.01093179519841	0.312481025528544	0.438317542194346	-5.74659034731757	Brain_Hippocampus	1	0.438317542194346
Brain_Hippocampus_GENE_RNF144A	-0.00845852629602421	-4.68328176422428e-06	-1.01090335745961	0.312494625472594	0.43833158027001	-5.74661801900863	Brain_Hippocampus	1	0.43833158027001
Brain_Hypothalamus_GENE_LGMN	-0.0230665657137747	-0.00154833285921864	-1.01080134025165	0.312543416968065	0.438394980123211	-5.74671728172492	Brain_Hypothalamus	1	0.438394980123211
Brain_Putamen_basal_ganglia_GENE_NUPR1	0.0402824113433459	-0.00116340735244421	1.01071344321138	0.312585459283939	0.438448911762345	-5.74680279751789	Brain_Putamen_basal_ganglia	1	0.438448911762345
Brain_Amygdala_GENE_DDX46	-0.0259665876225155	0.00129937725729567	-1.01067609663885	0.312603323773721	0.438468929452748	-5.74683913007958	Brain_Amygdala	1	0.438468929452748
Brain_Caudate_basal_ganglia_GENE_ZNF407.AS1	0.0355548291332436	-0.00170015950869705	1.01064071410057	0.312620249402542	0.438484046075364	-5.74687355069934	Brain_Caudate_basal_ganglia	1	0.438484046075364
Brain_Hippocampus_GENE_KCTD1	-0.0487744695945497	0.000229971706136412	-1.01063854365977	0.312621287676621	0.438484046075364	-5.74687566209495	Brain_Hippocampus	1	0.438484046075364
Brain_Cerebellar_Hemisphere_GENE_ISLR2	0.0483371808105176	-0.000647405847779195	1.01057113065846	0.312653537177763	0.438518509349958	-5.74694123892666	Brain_Cerebellar_Hemisphere	1	0.438518509349958
Brain_Putamen_basal_ganglia_GENE_PDK3	0.0249166715673049	-0.000908810096373873	1.0105620739448	0.312657869958937	0.438518509349958	-5.74695004862497	Brain_Putamen_basal_ganglia	1	0.438518509349958
Heart_Left_Ventricle_GENE_GPRC5B	-0.0563370873037333	0.0031071789284634	-1.01055904604181	0.312659318533074	0.438518509349958	-5.74695299392652	Heart_Left_Ventricle	1	0.438518509349958
Brain_Cerebellar_Hemisphere_GENE_PPP1R9B	0.0255300735976305	-4.54854514483158e-05	1.01055713468077	0.312660232946481	0.438518509349958	-5.74695485314091	Brain_Cerebellar_Hemisphere	1	0.438518509349958
Heart_Atrial_Appendage_GENE_SENP7	-0.0215887999045438	0.000271283500923733	-1.01052804556493	0.312674149675714	0.438532987801163	-5.74698314820212	Heart_Atrial_Appendage	1	0.438532987801163
Heart_Atrial_Appendage_GENE_EXOC1	-0.0114151455027563	-0.000217828615912483	-1.01051323260315	0.312681236606509	0.438537887073673	-5.74699755649809	Heart_Atrial_Appendage	1	0.438537887073673
Brain_Substantia_nigra_GENE_DDX27	0.024593464241805	-0.000877829714049405	1.01049440911262	0.312690242438283	0.43854547747631	-5.74701586545812	Brain_Substantia_nigra	1	0.43854547747631
Heart_Left_Ventricle_GENE_P2RX5	-0.0697524966581432	-0.00486529639271186	-1.01048500906207	0.312694739823129	0.438545718584961	-5.74702500843588	Heart_Left_Ventricle	1	0.438545718584961
Brain_Nucleus_accumbens_basal_ganglia_GENE_HSD11B1L	-0.0166096144233933	0.0010222776145999	-1.01047902687797	0.31269760197723	0.438545718584961	-5.74703082697497	Brain_Nucleus_accumbens_basal_ganglia	1	0.438545718584961
Heart_Left_Ventricle_GENE_MAP3K4	-0.0121213052596029	-0.000229354849835041	-1.01044098693605	0.312715802453065	0.438566203603482	-5.74706782551627	Heart_Left_Ventricle	1	0.438566203603482
Heart_Atrial_Appendage_GENE_COMMD2	0.0364429008795746	0.0020610915940286	1.01039618904513	0.312737237213811	0.438591224000447	-5.74711139521823	Heart_Atrial_Appendage	1	0.438591224000447
Brain_Caudate_basal_ganglia_GENE_ENSG00000266980	0.0328080709120847	-0.00191633572618643	1.01037677738081	0.312746525550128	0.43859920954146	-5.74713027409026	Brain_Caudate_basal_ganglia	1	0.43859920954146
Brain_Anterior_cingulate_cortex_BA24_GENE_NEPRO	0.0196476485699246	-0.00177368518406661	1.01036824653866	0.31275060755197	0.438599893561401	-5.74713857067198	Brain_Anterior_cingulate_cortex_BA24	1	0.438599893561401
Brain_Nucleus_accumbens_basal_ganglia_GENE_CHCHD4	0.0316310546624464	0.000146805245325989	1.01032185377754	0.312772807070767	0.438625985189124	-5.74718368824725	Brain_Nucleus_accumbens_basal_ganglia	1	0.438625985189124
Brain_Substantia_nigra_GENE_ATAT1	0.0141528222903337	3.81270856343619e-05	1.01030721720897	0.312779811068556	0.438630766584005	-5.7471979220759	Brain_Substantia_nigra	1	0.438630766584005
Brain_Frontal_Cortex_BA9_GENE_HYAL1	0.0239137482132381	0.000240779906013405	1.01028932206102	0.312788374526287	0.438637577616512	-5.74721532454173	Brain_Frontal_Cortex_BA9	1	0.438637577616512
Brain_Hypothalamus_GENE_FAM104A	0.0188573027795822	-0.00112677798508875	1.01028204473949	0.312791857024893	0.438637577616512	-5.7472224014191	Brain_Hypothalamus	1	0.438637577616512
Brain_Putamen_basal_ganglia_GENE_MIR222HG	-0.0333849106531786	-0.00337917999979851	-1.0102603982606	0.312802215909484	0.438647063319534	-5.74724345137421	Brain_Putamen_basal_ganglia	1	0.438647063319534
Brain_Substantia_nigra_GENE_DENND4A	-0.008018387624061	0.000506827462087338	-1.01025029620116	0.312807050309881	0.438648801829627	-5.74725327489199	Brain_Substantia_nigra	1	0.438648801829627
Brain_Nucleus_accumbens_basal_ganglia_GENE_MT1L	-0.0635674563596333	0.00215671103650254	-1.01011292880462	0.312872793188033	0.438735951174421	-5.74738684497654	Brain_Nucleus_accumbens_basal_ganglia	1	0.438735951174421
Heart_Left_Ventricle_GENE_ANXA2R	0.0314364065721932	0.00187793277831268	1.01009865428518	0.31287962537596	0.438740490052833	-5.74740072386069	Heart_Left_Ventricle	1	0.438740490052833
Brain_Substantia_nigra_GENE_NCS1	-0.11021217504956	-0.00920959153860732	-1.01003318412901	0.312910962502723	0.438779390876921	-5.74746437693071	Brain_Substantia_nigra	1	0.438779390876921
Brain_Caudate_basal_ganglia_GENE_ADARB1	-0.0318912439635096	-0.0013982405065149	-1.00990944830918	0.31297019400305	0.43885740524228	-5.74758466730935	Brain_Caudate_basal_ganglia	1	0.43885740524228
Brain_Hippocampus_GENE_MATN3	-0.0491748034227273	-0.00215454571477044	-1.0098874621887	0.312980719384721	0.438867121230437	-5.747606039687	Brain_Hippocampus	1	0.438867121230437
Brain_Substantia_nigra_GENE_SPPL2B	0.0204921392697111	0.00121807037769387	1.00985974684213	0.312993987842965	0.438878656475487	-5.74763298069884	Brain_Substantia_nigra	1	0.438878656475487
Heart_Left_Ventricle_GENE_SLC48A1	-0.0367961301087584	0.00392188435447646	-1.00985525376652	0.312996138895108	0.438878656475487	-5.74763734817371	Heart_Left_Ventricle	1	0.438878656475487
Brain_Hippocampus_GENE_ATL3	-0.0241177293822828	-0.00153098842650824	-1.00981704207341	0.31301443307126	0.438899265050556	-5.74767449090381	Brain_Hippocampus	1	0.438899265050556
Brain_Frontal_Cortex_BA9_GENE_ENSG00000279288	0.0768654043202653	0.00299928535419071	1.00980290706988	0.313021200504419	0.438903313454933	-5.74768823012923	Brain_Frontal_Cortex_BA9	1	0.438903313454933
Brain_Caudate_basal_ganglia_GENE_RAB30	0.0373194951103688	0.000685149593960614	1.00979598672869	0.313024513799971	0.438903313454933	-5.74769495663195	Brain_Caudate_basal_ganglia	1	0.438903313454933
Brain_Caudate_basal_ganglia_GENE_LINC00265	0.0308350575234537	-0.00321786060967581	1.00977414563772	0.313034970949169	0.438912932575579	-5.7477161856537	Brain_Caudate_basal_ganglia	1	0.438912932575579
Brain_Hippocampus_GENE_MTF2	-0.028115434325832	-0.00195411736102847	-1.00974468129839	0.313049078347648	0.438927669507845	-5.74774482356701	Brain_Hippocampus	1	0.438927669507845
Brain_Frontal_Cortex_BA9_GENE_SNORD10	0.0784440325027273	-0.00646523597473413	1.00970261863391	0.31306921849708	0.438950864554384	-5.74778570500071	Brain_Frontal_Cortex_BA9	1	0.438950864554384
Brain_Caudate_basal_ganglia_GENE_ENSG00000286017	0.0445927738543801	-0.00386360620141261	1.00965051447987	0.313094167828008	0.438980801890252	-5.74783634357972	Brain_Caudate_basal_ganglia	1	0.438980801890252
Heart_Atrial_Appendage_GENE_EFCC1	-0.0180150089918837	0.00089873161615908	-1.00958586256085	0.313125127301887	0.439019165099037	-5.74789917336343	Heart_Atrial_Appendage	1	0.439019165099037
Brain_Frontal_Cortex_BA9_GENE_BANF1	-0.0240305948963298	0.00229127769880031	-1.00954091912537	0.313146650283963	0.439040982945332	-5.74794284776137	Brain_Frontal_Cortex_BA9	1	0.439040982945332
Brain_Hippocampus_GENE_OR7E13P	0.0835618258469077	-0.000765043905020041	1.00953834223985	0.313147884359433	0.439040982945332	-5.74794535182642	Brain_Hippocampus	1	0.439040982945332
Brain_Anterior_cingulate_cortex_BA24_GENE_CFAP58.DT	0.0389515057174394	0.000687213192447718	1.00951713413459	0.313158041084075	0.43905017851292	-5.7479659603676	Brain_Anterior_cingulate_cortex_BA24	1	0.43905017851292
Brain_Hippocampus_GENE_TRIM37	0.0662160520314421	-0.00557746780371792	1.00950949272849	0.313161700665486	0.43905026492501	-5.74797338564146	Brain_Hippocampus	1	0.43905026492501
Brain_Hippocampus_GENE_IFIT2	-0.0915549427016999	0.00246636586389542	-1.00944784322412	0.313191226549565	0.439086615273326	-5.74803328938141	Brain_Hippocampus	1	0.439086615273326
Brain_Nucleus_accumbens_basal_ganglia_GENE_EMP3	-0.0369621330886313	-0.0016824218886555	-1.00943591500805	0.313196939559063	0.439088566050351	-5.74804487939864	Brain_Nucleus_accumbens_basal_ganglia	1	0.439088566050351
Brain_Nucleus_accumbens_basal_ganglia_GENE_C1S	-0.0384941627940255	-0.00177259775593567	-1.00942991242116	0.313199814519247	0.439088566050351	-5.74805071174343	Brain_Nucleus_accumbens_basal_ganglia	1	0.439088566050351
Brain_Amygdala_GENE_PFDN1	-0.0203083591267488	0.000897622700679107	-1.00941659567064	0.313206192686113	0.439092463277931	-5.74806365068821	Brain_Amygdala	1	0.439092463277931
Brain_Caudate_basal_ganglia_GENE_SRP19	0.0249525272423576	-0.00154646648860868	1.00939148688992	0.31321821897577	0.439104278585259	-5.74808804665229	Brain_Caudate_basal_ganglia	1	0.439104278585259
Brain_Anterior_cingulate_cortex_BA24_GENE_ENSG00000289147	0.0459854413981697	0.00421195333313358	1.00937424384093	0.313226478012178	0.439110812325464	-5.74810479983578	Brain_Anterior_cingulate_cortex_BA24	1	0.439110812325464
Heart_Atrial_Appendage_GENE_LEFTY2	-0.052170528159106	-0.00254803270929853	-1.00930428327679	0.313259989038884	0.439152746162224	-5.7481727699338	Heart_Atrial_Appendage	1	0.439152746162224
Brain_Hypothalamus_GENE_CD81	0.0543739613400657	-0.00194723354430947	1.00924829424252	0.313286809424083	0.439185299670316	-5.74822716262843	Brain_Hypothalamus	1	0.439185299670316
Brain_Caudate_basal_ganglia_GENE_RAB2A	-0.039870855116674	-0.000103028066050145	-1.00919259560957	0.313313492202316	0.439217659526517	-5.74828127021867	Brain_Caudate_basal_ganglia	1	0.439217659526517
Brain_Substantia_nigra_GENE_SLC2A6	0.0955771542061984	-0.00808130784157859	1.00916365432505	0.313327357297683	0.439232050412086	-5.74830938361506	Brain_Substantia_nigra	1	0.439232050412086
Brain_Hippocampus_GENE_ZNF160	0.0442232803103462	0.000949736194531452	1.00915047591239	0.313333670902438	0.43923585517384	-5.74832218478267	Brain_Hippocampus	1	0.43923585517384
Heart_Atrial_Appendage_GENE_MEIS3P2	0.0476133486814563	-0.00126018100411919	1.00913596763595	0.313340621724594	0.439240553098859	-5.7483362775529	Heart_Atrial_Appendage	1	0.439240553098859
Brain_Hippocampus_GENE_RPL17P50	0.0383967684379353	0.00234350321299133	1.00910656777971	0.313354707319141	0.43925150304277	-5.74836483480007	Brain_Hippocampus	1	0.43925150304277
Brain_Caudate_basal_ganglia_GENE_COLEC12	-0.0288702646810236	-0.0017458657796071	-1.00910463723078	0.313355632267859	0.43925150304277	-5.74836670998992	Brain_Caudate_basal_ganglia	1	0.43925150304277
Heart_Atrial_Appendage_GENE_ENSG00000286408	-0.0562005823087035	-0.00625417467702286	-1.00908235770398	0.313366306781798	0.439261420313475	-5.74838835038522	Heart_Atrial_Appendage	1	0.439261420313475
Brain_Caudate_basal_ganglia_GENE_CXCL12	-0.0259588919495443	0.00268612378771351	-1.00903439706272	0.313389286384605	0.43928858582437	-5.74843493356715	Brain_Caudate_basal_ganglia	1	0.43928858582437
Brain_Caudate_basal_ganglia_GENE_PSMA6	0.0378377779418192	7.8314358051721e-05	1.00898052110442	0.313415101546747	0.439319725366965	-5.74848725954372	Brain_Caudate_basal_ganglia	1	0.439319725366965
Heart_Atrial_Appendage_GENE_TBC1D1	0.0553157129757711	-0.00214036524404444	1.00895540421101	0.313427137017404	0.439324372858252	-5.74851165288662	Heart_Atrial_Appendage	1	0.439324372858252
Brain_Nucleus_accumbens_basal_ganglia_GENE_CD69	0.0415049363413799	-0.0017220542508645	1.00895254972002	0.313428504846889	0.439324372858252	-5.74851442510904	Brain_Nucleus_accumbens_basal_ganglia	1	0.439324372858252
Brain_Substantia_nigra_GENE_LINC01750	-0.0646690087679955	-0.00336996751942816	-1.00895106210116	0.313429217693206	0.439324372858252	-5.74851586985056	Brain_Substantia_nigra	1	0.439324372858252
Brain_Putamen_basal_ganglia_GENE_PTBP3	-0.0211087678057987	-0.00175868961253751	-1.008929429556	0.313439583829618	0.439331983306039	-5.74853687864502	Brain_Putamen_basal_ganglia	1	0.439331983306039
Brain_Frontal_Cortex_BA9_GENE_ENSG00000267036	0.0317355931774634	-0.00132255297386154	1.00892470513894	0.313441847761228	0.439331983306039	-5.7485414667789	Brain_Frontal_Cortex_BA9	1	0.439331983306039
Brain_Nucleus_accumbens_basal_ganglia_GENE_KCND1	0.0358895751108332	-0.000220369364227276	1.00891114306841	0.313448346739417	0.439336046218988	-5.74855463751162	Brain_Nucleus_accumbens_basal_ganglia	1	0.439336046218988
Heart_Left_Ventricle_GENE_NOSTRIN	0.0226860285964189	0.000907414025992254	1.00884243844667	0.313481271532647	0.439377147612486	-5.74862135693006	Heart_Left_Ventricle	1	0.439377147612486
Brain_Caudate_basal_ganglia_GENE_ENSG00000276740	-0.0306198099830187	-0.000767653408665901	-1.00883227517547	0.313486142193547	0.43937892768072	-5.7486312261516	Brain_Caudate_basal_ganglia	1	0.43937892768072
Brain_Substantia_nigra_GENE_ENSG00000279845	-0.0914178087274303	-0.0067234003386916	-1.0088179621542	0.313493001671407	0.439383495181284	-5.74864512489242	Brain_Substantia_nigra	1	0.439383495181284
Brain_Caudate_basal_ganglia_GENE_LINC00320	-0.0704497999746902	0.00591283631325912	-1.00880787347695	0.313497836703001	0.439385225199203	-5.74865492144179	Brain_Caudate_basal_ganglia	1	0.439385225199203
Brain_Substantia_nigra_GENE_B4GALT6	-0.0907806485824929	-0.00623211234752749	-1.00879005656525	0.313506375636434	0.439386135841428	-5.74867222220842	Brain_Substantia_nigra	1	0.439386135841428
Brain_Hypothalamus_GENE_LINC02123	0.0412807857962292	-0.00237370236721275	1.00878190161368	0.313510284029873	0.439386135841428	-5.74868014081446	Brain_Hypothalamus	1	0.439386135841428
Brain_Putamen_basal_ganglia_GENE_ENSG00000240036	-0.0893756358704801	0.00496256032991418	-1.00877259578441	0.313514744039483	0.439386135841428	-5.74868917686573	Brain_Putamen_basal_ganglia	1	0.439386135841428
Brain_Frontal_Cortex_BA9_GENE_PHKA2	-0.0164858689856794	0.000431068924525696	-1.00877184245942	0.313515105087772	0.439386135841428	-5.74868990834807	Brain_Frontal_Cortex_BA9	1	0.439386135841428
Brain_Nucleus_accumbens_basal_ganglia_GENE_TRIM45	0.0656209029994924	0.00177676569253274	1.00876895298864	0.313516489935498	0.439386135841428	-5.74869271403347	Brain_Nucleus_accumbens_basal_ganglia	1	0.439386135841428
Brain_Hippocampus_GENE_PARD3.AS1	-0.0670304226795217	-0.00213506428329374	-1.00874352437039	0.313528677380822	0.439398169829876	-5.74871740495827	Brain_Hippocampus	1	0.439398169829876
Heart_Left_Ventricle_GENE_ENSG00000270557	-0.0739799611633755	-0.00597408094642399	-1.00871798550557	0.313540917979845	0.439410278033886	-5.74874220230717	Heart_Left_Ventricle	1	0.439410278033886
Brain_Nucleus_accumbens_basal_ganglia_GENE_WTAP	0.0409371221407269	-0.00618282711490297	1.00870759982024	0.313545895856265	0.439412207772105	-5.74875228626727	Brain_Nucleus_accumbens_basal_ganglia	1	0.439412207772105
Brain_Caudate_basal_ganglia_GENE_SLC35B2	-0.0572653262282832	0.00101877769381578	-1.0086584040853	0.313569476163208	0.439435081698722	-5.74880005136088	Brain_Caudate_basal_ganglia	1	0.439435081698722
Heart_Atrial_Appendage_GENE_ENSG00000273680	0.0294898609935855	-0.00016395298516393	1.00865655932432	0.313570360409571	0.439435081698722	-5.74880184242993	Heart_Atrial_Appendage	1	0.439435081698722
Heart_Atrial_Appendage_GENE_PRPH2	0.0213416165233115	-0.00221688412956584	1.00865100863963	0.313573021020418	0.439435081698722	-5.74880723154191	Heart_Atrial_Appendage	1	0.439435081698722
Brain_Caudate_basal_ganglia_GENE_ADGRE5	0.0364805766705615	-0.00262468570940082	1.008625085039	0.313585447182542	0.43944744882509	-5.74883240015123	Brain_Caudate_basal_ganglia	1	0.43944744882509
Brain_Frontal_Cortex_BA9_GENE_EPN2	0.0364138104384478	0.00103573311439319	1.00861265999651	0.313591403090461	0.439450748588326	-5.74884446310189	Brain_Frontal_Cortex_BA9	1	0.439450748588326
Brain_Hippocampus_GENE_PTPRH	0.0526712975352789	0.000874575401716649	1.00860106427572	0.313596961532768	0.439453491294449	-5.74885572076554	Brain_Hippocampus	1	0.439453491294449
Heart_Left_Ventricle_GENE_KCNF1	0.0160800337793838	0.000524491308600162	1.00855365972962	0.313619685715188	0.43948028856413	-5.7489017419568	Heart_Left_Ventricle	1	0.43948028856413
Brain_Putamen_basal_ganglia_GENE_MORC3	0.0197471232423318	8.90308841857273e-05	1.00854601855353	0.313623348745707	0.439480374827646	-5.74890915994715	Brain_Putamen_basal_ganglia	1	0.439480374827646
Brain_Amygdala_GENE_ASNSD1	-0.0217408228428618	0.000587830353964141	-1.00853191573038	0.313630109437709	0.439482806251201	-5.74892285070383	Brain_Amygdala	1	0.439482806251201
Heart_Atrial_Appendage_GENE_PCDHB15	0.0647420161076874	-0.000604947144192998	1.00852737368732	0.313632286848752	0.439482806251201	-5.74892725999357	Heart_Atrial_Appendage	1	0.439482806251201
Brain_Caudate_basal_ganglia_GENE_SLIT1	0.027011035484552	0.00158145477208491	1.0085062733543	0.31364240227294	0.439491933910114	-5.74894774335372	Brain_Caudate_basal_ganglia	1	0.439491933910114
Brain_Anterior_cingulate_cortex_BA24_GENE_ATP6V1FNB	-0.0544465141693857	0.00337844682993199	-1.00845055537348	0.313669114308331	0.439524317121203	-5.74900183009088	Brain_Anterior_cingulate_cortex_BA24	1	0.439524317121203
Brain_Nucleus_accumbens_basal_ganglia_GENE_LINC00342	0.0395675804955215	-0.000409239707007306	1.00843388585552	0.313677106216858	0.439530468582346	-5.74901801100027	Brain_Nucleus_accumbens_basal_ganglia	1	0.439530468582346
Brain_Amygdala_GENE_PIK3R1	0.0357954684919377	0.00176102624467723	1.00834323152625	0.313720571199718	0.43958632489389	-5.7491060034499	Brain_Amygdala	1	0.43958632489389
Brain_Frontal_Cortex_BA9_GENE_SH3YL1	0.0108386348864745	0.000606899718121736	1.00832088442886	0.313731286314501	0.439592936615564	-5.74912769315958	Brain_Frontal_Cortex_BA9	1	0.439592936615564
Brain_Caudate_basal_ganglia_GENE_PHF24	0.0635810107738598	-0.00248989834683959	1.00831836451973	0.313732494590172	0.439592936615564	-5.74913013891006	Brain_Caudate_basal_ganglia	1	0.439592936615564
Brain_Anterior_cingulate_cortex_BA24_GENE_TRAPPC13P1	-0.047049871892662	0.000325024313487934	-1.00823944608851	0.313770336881481	0.439640912022751	-5.74920673176374	Brain_Anterior_cingulate_cortex_BA24	1	0.439640912022751
Brain_Substantia_nigra_GENE_PER3	0.0272615039566319	0.00166709175421004	1.00813880115522	0.313818601647923	0.439703489664868	-5.74930440221487	Brain_Substantia_nigra	1	0.439703489664868
Brain_Hypothalamus_GENE_PPP6C	0.0272572508680389	-0.000881423426244308	1.00806094544345	0.313855941091982	0.439750758150166	-5.74937995029852	Brain_Hypothalamus	1	0.439750758150166
Heart_Left_Ventricle_GENE_ENSG00000260160	0.0136452952928829	0.00164171788261404	1.00800312836194	0.313883671945154	0.439781089691321	-5.74943604993169	Heart_Left_Ventricle	1	0.439781089691321
Heart_Atrial_Appendage_GENE_GJC2	-0.0330628746072294	0.00196219927324112	-1.0080007827928	0.313884796986475	0.439781089691321	-5.74943832575836	Heart_Atrial_Appendage	1	0.439781089691321
Brain_Hippocampus_GENE_MRPL39	0.0278082488525965	-0.00132743538699603	1.007922675179	0.313922262458944	0.439828532232709	-5.74951410793014	Brain_Hippocampus	1	0.439828532232709
Brain_Frontal_Cortex_BA9_GENE_ENSG00000256943	0.066706962135011	0.00631125850847168	1.00790106329458	0.313932629439996	0.439834493306437	-5.74953507534605	Brain_Frontal_Cortex_BA9	1	0.439834493306437
Brain_Cerebellar_Hemisphere_GENE_ST6GALNAC6	-0.0175356396631688	0.00250917271887468	-1.00788574795505	0.313939976175075	0.439834493306437	-5.7495499337094	Brain_Cerebellar_Hemisphere	1	0.439834493306437
Brain_Amygdala_GENE_PPP1R3F	0.0791105645781553	-0.00109623625406573	1.00788541857989	0.313940134176866	0.439834493306437	-5.74955025325424	Brain_Amygdala	1	0.439834493306437
Brain_Caudate_basal_ganglia_GENE_RASGRF2	-0.0247708559179367	-0.000285724077468035	-1.00788375000256	0.313940934596901	0.439834493306437	-5.7495518720308	Brain_Caudate_basal_ganglia	1	0.439834493306437
Brain_Substantia_nigra_GENE_EGR4	-0.124854718055089	-0.00418611252313775	-1.00787566466827	0.31394481316773	0.439834877455273	-5.74955971601023	Brain_Substantia_nigra	1	0.439834877455273
Brain_Substantia_nigra_GENE_PPFIA3	-0.0663326248859946	-0.00092990370118948	-1.00785398250423	0.3139552143543	0.439844399637512	-5.74958075063181	Brain_Substantia_nigra	1	0.439844399637512
Brain_Substantia_nigra_GENE_TOX4	0.0364812970074997	-0.00368448874083536	1.00781423234272	0.313974283559962	0.439866065167159	-5.74961931247526	Brain_Substantia_nigra	1	0.439866065167159
Heart_Atrial_Appendage_GENE_CENPX	0.0391630189602699	-0.000288567779150194	1.00774456537696	0.314007706491962	0.439907838994778	-5.74968689311489	Heart_Atrial_Appendage	1	0.439907838994778
Brain_Anterior_cingulate_cortex_BA24_GENE_ENSG00000268649	-0.0746855483259543	0.00216128253516585	-1.00771810324415	0.314020402393034	0.439915740450351	-5.74971256156285	Brain_Anterior_cingulate_cortex_BA24	1	0.439915740450351
Brain_Putamen_basal_ganglia_GENE_NDUFAF7	0.00605996549993327	0.000132099767864477	1.00771778171653	0.314020556656409	0.439915740450351	-5.74971287344281	Brain_Putamen_basal_ganglia	1	0.439915740450351
Brain_Hypothalamus_GENE_ENSG00000260368	0.0611573188609332	0.00375920419796286	1.00766347266316	0.31404661391558	0.439947193714517	-5.74976555147211	Brain_Hypothalamus	1	0.439947193714517
Brain_Caudate_basal_ganglia_GENE_SDF2L1	-0.0665249695698285	-0.00111958755371819	-1.0076092149991	0.314072647942341	0.439978613710658	-5.74981817683099	Brain_Caudate_basal_ganglia	1	0.439978613710658
Brain_Hippocampus_GENE_ENSG00000272807	0.055276006813758	-0.00279337080246249	1.0075844569602	0.314084527869664	0.439990204994655	-5.749842189103	Brain_Hippocampus	1	0.439990204994655
Heart_Left_Ventricle_GENE_HBA2	0.24150297348576	0.0202972552877957	1.00756805659407	0.314092397604354	0.439996178336174	-5.7498580951302	Heart_Left_Ventricle	1	0.439996178336174
Brain_Substantia_nigra_GENE_ADGRG1	-0.0932868161015268	-0.000904640141823219	-1.0075366983215	0.314107445269815	0.440012206625856	-5.74988850748523	Brain_Substantia_nigra	1	0.440012206625856
Brain_Caudate_basal_ganglia_GENE_DNTTIP1	0.0264589022989538	0.00104927699134036	1.00749818670666	0.314125926207909	0.440033043935379	-5.74992585611292	Brain_Caudate_basal_ganglia	1	0.440033043935379
Brain_Frontal_Cortex_BA9_GENE_MYC	0.0821613065608097	-0.0109762816244136	1.00748395078341	0.314132757918499	0.440037079414931	-5.74993966177473	Brain_Frontal_Cortex_BA9	1	0.440037079414931
Brain_Cerebellar_Hemisphere_GENE_BRPF1	0.0417384396664736	-0.00131601864738706	1.00747715524724	0.314136019078837	0.440037079414931	-5.74994625185648	Brain_Cerebellar_Hemisphere	1	0.440037079414931
Brain_Amygdala_GENE_POLR2K	-0.018534647817516	0.00044006858160902	-1.00744128497063	0.314153233502324	0.440056141626833	-5.74998103690715	Brain_Amygdala	1	0.440056141626833
Brain_Putamen_basal_ganglia_GENE_GRINA	0.0462497988594474	-0.00517681473878323	1.00740664188096	0.314169859579811	0.440071102175385	-5.75001463072704	Brain_Putamen_basal_ganglia	1	0.440071102175385
Brain_Nucleus_accumbens_basal_ganglia_GENE_PFDN1	-0.0114420355252166	0.000720345765684336	-1.00740400237866	0.314171126366187	0.440071102175385	-5.75001719023695	Brain_Nucleus_accumbens_basal_ganglia	1	0.440071102175385
Brain_Hippocampus_GENE_PIRT	0.132033886006256	-0.00757559392601175	1.00735866893189	0.314192883945343	0.440096527033246	-5.75006114877128	Brain_Hippocampus	1	0.440096527033246
Brain_Nucleus_accumbens_basal_ganglia_GENE_LY6G6C	-0.0321009408441798	0.00196226496260354	-1.00729567702385	0.314223118271256	0.440133824727153	-5.75012222693378	Brain_Nucleus_accumbens_basal_ganglia	1	0.440133824727153
Brain_Substantia_nigra_GENE_RBP1	0.0798638662611033	0.00339990454289119	1.00717722889701	0.314279975201628	0.440208411546192	-5.75023706620484	Brain_Substantia_nigra	1	0.440208411546192
Brain_Putamen_basal_ganglia_GENE_ENSG00000250071	-0.0184763027133004	-0.000760769416661566	-1.00716541231955	0.314285647713426	0.440211304038911	-5.75024852201891	Brain_Putamen_basal_ganglia	1	0.440211304038911
Heart_Left_Ventricle_GENE_SMBD1P	-0.0197346899823337	-0.000689084023833462	-1.00715497256912	0.314290659339795	0.440213270791723	-5.75025864292946	Heart_Left_Ventricle	1	0.440213270791723
Heart_Atrial_Appendage_GENE_SWSAP1	-0.0514642686652288	-0.000162952636840637	-1.00712536427808	0.314304873155113	0.440223820482493	-5.75028734638665	Heart_Atrial_Appendage	1	0.440223820482493
Brain_Nucleus_accumbens_basal_ganglia_GENE_FOXO6	-0.0196080982648228	7.17253031935093e-05	-1.0071242534515	0.314305406428989	0.440223820482493	-5.75028842324981	Brain_Nucleus_accumbens_basal_ganglia	1	0.440223820482493
Brain_Nucleus_accumbens_basal_ganglia_GENE_ZNF559	-0.048518285843621	0.000152399439313381	-1.00706955427807	0.314331666567577	0.440255547866954	-5.75034144853864	Brain_Nucleus_accumbens_basal_ganglia	1	0.440255547866954
Heart_Atrial_Appendage_GENE_KIAA0895	0.0176741065198522	-0.0023120743634408	1.00703229398015	0.314349555428294	0.440266485612078	-5.7503775669673	Heart_Atrial_Appendage	1	0.440266485612078
Brain_Nucleus_accumbens_basal_ganglia_GENE_ENSG00000288937	0.0324113073286822	-0.0011692538916809	1.0070308631346	0.314350242397984	0.440266485612078	-5.750378953937	Brain_Nucleus_accumbens_basal_ganglia	1	0.440266485612078
Brain_Hippocampus_GENE_PUM1	-0.0257373536291403	-0.000955547989237781	-1.00703074401238	0.314350299590333	0.440266485612078	-5.75037906940631	Brain_Hippocampus	1	0.440266485612078
Brain_Hippocampus_GENE_NMT1	-0.0231012188259988	0.000166004385362314	-1.00701662765058	0.314357077114157	0.44027092479067	-5.75039275279306	Brain_Hippocampus	1	0.44027092479067
Heart_Atrial_Appendage_GENE_ENSG00000279660	0.0233452771248511	-0.000173886171131036	1.00691676283053	0.314405026794798	0.440333026623615	-5.75048954911545	Heart_Atrial_Appendage	1	0.440333026623615
Brain_Hippocampus_GENE_RNASE3	-0.0569391171439951	-0.00168989775384213	-1.00688129773565	0.314422056373767	0.440351823061575	-5.75052392219034	Brain_Hippocampus	1	0.440351823061575
Brain_Amygdala_GENE_LINC00562	-0.0154434228991409	0.000532271304050454	-1.00684742032336	0.314438324149442	0.440365006802044	-5.75055675534318	Brain_Amygdala	1	0.440365006802044
Brain_Nucleus_accumbens_basal_ganglia_GENE_BOD1	0.0137466840448381	-0.00127952505490349	1.00684038270668	0.314441703649815	0.440365006802044	-5.7505635758897	Brain_Nucleus_accumbens_basal_ganglia	1	0.440365006802044
Brain_Nucleus_accumbens_basal_ganglia_GENE_RELB	0.0381807907351781	-0.0065949458303293	1.00683914906712	0.314442296052457	0.440365006802044	-5.75056477147363	Brain_Nucleus_accumbens_basal_ganglia	1	0.440365006802044
Heart_Left_Ventricle_GENE_ENSG00000268858	0.028209335577883	-0.00506340834515237	1.0068204728844	0.314451264580413	0.440372512930724	-5.75058287135074	Heart_Left_Ventricle	1	0.440372512930724
Brain_Cerebellar_Hemisphere_GENE_EML2	-0.0520395648489377	0.00275795349072433	-1.00672261459576	0.314498260066393	0.440431868409189	-5.75067770448131	Brain_Cerebellar_Hemisphere	1	0.440431868409189
Brain_Caudate_basal_ganglia_GENE_ENSG00000260404	0.043274163952657	-0.0041972753866386	1.00671718786005	0.314500866338639	0.440431868409189	-5.750682963188	Brain_Caudate_basal_ganglia	1	0.440431868409189
Heart_Atrial_Appendage_GENE_C20orf202	-0.0259624629301623	0.00165414862621152	-1.00669643974508	0.314510831067243	0.440440768590897	-5.75070306861479	Heart_Atrial_Appendage	1	0.440440768590897
Brain_Nucleus_accumbens_basal_ganglia_GENE_ENSG00000276408	-0.0246819454651476	0.00148685542951943	-1.00666481921836	0.314526017905814	0.440456981523895	-5.75073370887825	Brain_Nucleus_accumbens_basal_ganglia	1	0.440456981523895
Heart_Left_Ventricle_GENE_IRAK2	0.0144714366368601	-0.000838831683380013	1.00665365971507	0.31453137775405	0.440459432689594	-5.75074452219864	Heart_Left_Ventricle	1	0.440459432689594
Heart_Atrial_Appendage_GENE_RNF216P1	0.0190529002897302	-0.00106700020941387	1.00664597352158	0.314535069425648	0.440459547765954	-5.75075196988645	Heart_Atrial_Appendage	1	0.440459547765954
Brain_Anterior_cingulate_cortex_BA24_GENE_LINC01678	0.0735441370384588	-0.00246660612034396	1.00657726204022	0.314568072755371	0.440500708982952	-5.75081854670614	Brain_Anterior_cingulate_cortex_BA24	1	0.440500708982952
Brain_Nucleus_accumbens_basal_ganglia_GENE_ZNF431	-0.017478057338538	-0.000243717815743457	-1.00656609751071	0.314573435490303	0.440503163604773	-5.75082936395917	Brain_Nucleus_accumbens_basal_ganglia	1	0.440503163604773
Brain_Caudate_basal_ganglia_GENE_TAPT1	-0.033310056258423	0.00168217419591973	-1.00653651005252	0.31458764772824	0.440518010155394	-5.75085803051154	Brain_Caudate_basal_ganglia	1	0.440518010155394
Brain_Frontal_Cortex_BA9_GENE_SLC2A1	0.0550695776151422	-0.00165161258537328	1.0065165218143	0.314597249252075	0.440522822156705	-5.75087739614328	Brain_Frontal_Cortex_BA9	1	0.440522822156705
Brain_Putamen_basal_ganglia_GENE_ZIC2	-0.127882520477522	0.00399480227080357	-1.00651432576131	0.314598304156982	0.440522822156705	-5.75087952376882	Brain_Putamen_basal_ganglia	1	0.440522822156705
Brain_Substantia_nigra_GENE_L3MBTL4.AS1	-0.048024760909244	0.0012304221212333	-1.00649651868612	0.314606858121817	0.440529744946918	-5.75089677581753	Brain_Substantia_nigra	1	0.440529744946918
Brain_Substantia_nigra_GENE_ENSG00000279159	-0.019491172569717	-0.000626245159943185	-1.00639390724224	0.31465615245364	0.440593713815725	-5.75099618305353	Brain_Substantia_nigra	1	0.440593713815725
Brain_Caudate_basal_ganglia_GENE_LGALS8	0.0301256350826242	-0.00233574581486358	1.00635926308659	0.314672796586031	0.440611963669121	-5.75102974310946	Brain_Caudate_basal_ganglia	1	0.440611963669121
Brain_Substantia_nigra_GENE_ISG15	0.175501921570729	-0.00947254277736266	1.00633192607368	0.314685930548853	0.440625298141313	-5.7510562238684	Brain_Substantia_nigra	1	0.440625298141313
Brain_Caudate_basal_ganglia_GENE_WNK2	0.032196745130927	-0.00251865952353503	1.00630972622712	0.314696596645692	0.440632986988344	-5.75107772784077	Brain_Caudate_basal_ganglia	1	0.440632986988344
Brain_Nucleus_accumbens_basal_ganglia_GENE_LNX2	0.0174430342569856	-0.00149641128059823	1.0063054658486	0.314698643606452	0.440632986988344	-5.75108185461988	Brain_Nucleus_accumbens_basal_ganglia	1	0.440632986988344
Brain_Hippocampus_GENE_ENSG00000259820	-0.0223262748930483	-0.000456703468990717	-1.006260233582	0.314720376647332	0.44065836083119	-5.75112566739296	Brain_Hippocampus	1	0.44065836083119
Brain_Nucleus_accumbens_basal_ganglia_GENE_DGKH	-0.0341886629299503	0.00178942962627766	-1.00618711682842	0.31475550962063	0.440702495903644	-5.75119648542391	Brain_Nucleus_accumbens_basal_ganglia	1	0.440702495903644
Brain_Hippocampus_GENE_ARNT	-0.0324217863246312	0.00195289672848244	-1.00615811214429	0.314769447235441	0.440716953786316	-5.75122457680744	Brain_Hippocampus	1	0.440716953786316
Brain_Hippocampus_GENE_CCDC47	-0.0204644996819234	-0.000898215147086551	-1.0060894922024	0.314802422781228	0.440758066537561	-5.75129103283	Brain_Hippocampus	1	0.440758066537561
Brain_Putamen_basal_ganglia_GENE_ANXA1	0.0683736618675585	-0.00351122079243893	1.0060675814034	0.314812952569513	0.440767752173119	-5.75131225172411	Brain_Putamen_basal_ganglia	1	0.440767752173119
Brain_Frontal_Cortex_BA9_GENE_ENSG00000258515	0.0657073648609861	-0.00544527276465858	1.00604285995125	0.314824833366902	0.440779329104572	-5.75133619196316	Brain_Frontal_Cortex_BA9	1	0.440779329104572
Brain_Frontal_Cortex_BA9_GENE_ZFHX4	0.040795724050758	-0.00302836513594413	1.00602755080357	0.314832190885512	0.440784572899841	-5.7513510170385	Brain_Frontal_Cortex_BA9	1	0.440784572899841
Brain_Cerebellar_Hemisphere_GENE_ENSG00000214526	-0.059907649619622	0.008263319097047	-1.00601635915198	0.314837569622732	0.440787046190027	-5.75136185466992	Brain_Cerebellar_Hemisphere	1	0.440787046190027
Brain_Substantia_nigra_GENE_LMO2	-0.0686320746412013	-0.00287067790525213	-1.00596911685322	0.314860275063252	0.440810391355747	-5.751407601252	Brain_Substantia_nigra	1	0.440810391355747
Brain_Anterior_cingulate_cortex_BA24_GENE_MOCS1	0.0156338698532897	0.000182959998296356	1.00596663287177	0.314861468936225	0.440810391355747	-5.75141000653004	Brain_Anterior_cingulate_cortex_BA24	1	0.440810391355747
Brain_Putamen_basal_ganglia_GENE_MTRNR2L12	0.137203135598424	0.00543129263459613	1.00595183301467	0.314868582235327	0.440815292647253	-5.75142433734023	Brain_Putamen_basal_ganglia	1	0.440815292647253
Brain_Hippocampus_GENE_DIP2A	0.0545542641395012	7.39512789877039e-05	1.00591053298203	0.314888432952293	0.440838025977495	-5.75146432735352	Brain_Hippocampus	1	0.440838025977495
Brain_Substantia_nigra_GENE_CREM	0.0569702291970427	-0.000130174512445302	1.00586848611675	0.314908643478955	0.440861262507312	-5.75150503882989	Brain_Substantia_nigra	1	0.440861262507312
Brain_Putamen_basal_ganglia_GENE_KRT8P48	0.028710939432107	-0.00413993530417451	1.00578107242677	0.314950663061839	0.440915030081798	-5.7515896708753	Brain_Putamen_basal_ganglia	1	0.440915030081798
Brain_Putamen_basal_ganglia_GENE_MLYCD	-0.0384396953392958	0.00205992346079566	-1.0056820867129	0.314998249753449	0.440976590004404	-5.75168549785692	Brain_Putamen_basal_ganglia	1	0.440976590004404
Heart_Atrial_Appendage_GENE_ENSG00000236114	-0.0361911123381688	0.00536566744253763	-1.00564467202597	0.315016237836968	0.440996712908058	-5.75172171615698	Heart_Atrial_Appendage	1	0.440996712908058
Brain_Nucleus_accumbens_basal_ganglia_GENE_EXD2	-0.0263338159531642	0.000407763770937513	-1.0056174680713	0.315029317270438	0.441009963724226	-5.75174804938427	Brain_Nucleus_accumbens_basal_ganglia	1	0.441009963724226
Brain_Nucleus_accumbens_basal_ganglia_GENE_BICRA	0.0203873884114219	-0.000445459753208686	1.00559893883192	0.31503822617833	0.441014587174579	-5.75176598514488	Brain_Nucleus_accumbens_basal_ganglia	1	0.441014587174579
Brain_Frontal_Cortex_BA9_GENE_ENSG00000244062	0.077264011112871	-0.00502033779787599	1.00559556559789	0.315039848056144	0.441014587174579	-5.75176925030114	Brain_Frontal_Cortex_BA9	1	0.441014587174579
Heart_Left_Ventricle_GENE_MED29	0.0253336565700667	-0.000564657173949211	1.00558730731621	0.315043818727032	0.441015086399557	-5.75177724394292	Heart_Left_Ventricle	1	0.441015086399557
Heart_Atrial_Appendage_GENE_ANKRD50	0.0541379595920802	0.00399550450011177	1.0055070454607	0.315082411210218	0.441064050510599	-5.75185493036912	Heart_Atrial_Appendage	1	0.441064050510599
Brain_Hypothalamus_GENE_DEXI	0.0507213946520784	-0.000783162309678923	1.00546324453992	0.315103473416227	0.441088474247313	-5.75189732320749	Brain_Hypothalamus	1	0.441088474247313
Brain_Hippocampus_GENE_UBQLN1	-0.0260369679989815	-0.00139643071928716	-1.00544185843128	0.315113757523945	0.441093102882983	-5.75191802114148	Brain_Hippocampus	1	0.441093102882983
Brain_Amygdala_GENE_PDPR	0.0781013733120849	0.00100582193578337	1.00544133468969	0.315114009382493	0.441093102882983	-5.75191852802429	Brain_Amygdala	1	0.441093102882983
Brain_Anterior_cingulate_cortex_BA24_GENE_ENSG00000279342	0.0509139649223922	-0.00393129979575313	1.00538091222002	0.315143066425091	0.441128716401356	-5.75197700378395	Brain_Anterior_cingulate_cortex_BA24	1	0.441128716401356
Brain_Nucleus_accumbens_basal_ganglia_GENE_NAP1L3	-0.0600826947823687	0.00243255350650257	-1.00535975655178	0.315153240560068	0.441137897623987	-5.7519974770247	Brain_Nucleus_accumbens_basal_ganglia	1	0.441137897623987
Brain_Frontal_Cortex_BA9_GENE_NFKBIL1	-0.0285352825571035	0.00275677109361449	-1.00529524230705	0.315184267937363	0.441176267769309	-5.75205990755553	Brain_Frontal_Cortex_BA9	1	0.441176267769309
Brain_Hippocampus_GENE_ENSG00000289498	-0.0875450994319422	0.0056197842798478	-1.00527722426876	0.315192933863266	0.441183337158369	-5.75207734292499	Brain_Hippocampus	1	0.441183337158369
Brain_Caudate_basal_ganglia_GENE_MTND4P26	0.0136389408722752	-0.000392132554098304	1.00520115241219	0.315229522987934	0.441229490728159	-5.75215095133128	Brain_Caudate_basal_ganglia	1	0.441229490728159
Brain_Nucleus_accumbens_basal_ganglia_GENE_ENSG00000260077	0.0775377859157371	-0.00183334500163045	1.00515236398046	0.315252990773776	0.441256119465692	-5.75219815691645	Brain_Nucleus_accumbens_basal_ganglia	1	0.441256119465692
Brain_Caudate_basal_ganglia_GENE_ADAM23	0.0531670137734584	-0.0032484141834751	1.00514656646435	0.315255779520908	0.441256119465692	-5.7522037661916	Brain_Caudate_basal_ganglia	1	0.441256119465692
Brain_Hippocampus_GENE_CAPRIN1	-0.0314567709180572	-0.00153638533818783	-1.0051371649905	0.315260301894454	0.441257388047996	-5.75221286233817	Brain_Hippocampus	1	0.441257388047996
Brain_Caudate_basal_ganglia_GENE_ENSG00000272862	0.0593400283405778	-0.00139258615669476	1.00510603573649	0.315275276246841	0.441273285655211	-5.75224298001687	Brain_Caudate_basal_ganglia	1	0.441273285655211
Brain_Frontal_Cortex_BA9_GENE_TADA3	-0.0132206744595186	0.00135180770710429	-1.00505500124086	0.31529982678944	0.441302586005343	-5.75229235408642	Brain_Frontal_Cortex_BA9	1	0.441302586005343
Brain_Frontal_Cortex_BA9_GENE_ZNF776	0.012593522144194	0.000416475415455432	1.00503931463558	0.315307373206411	0.4413080864995	-5.75230752982028	Brain_Frontal_Cortex_BA9	1	0.4413080864995
Brain_Cerebellar_Hemisphere_GENE_ENSG00000273198	0.0541723485537138	-0.00200160911508512	1.00499205146997	0.315330111002847	0.441334848665589	-5.75235325232274	Brain_Cerebellar_Hemisphere	1	0.441334848665589
Brain_Substantia_nigra_GENE_OMA1	0.0149116566631694	0.0011635520985155	1.00498218805209	0.315334856322441	0.441336428303052	-5.75236279394725	Brain_Substantia_nigra	1	0.441336428303052
Heart_Atrial_Appendage_GENE_GBA	0.0422966899289953	-0.00134349004080808	1.00493942598613	0.315355429823215	0.44136016045954	-5.75240415982435	Heart_Atrial_Appendage	1	0.44136016045954
Brain_Amygdala_GENE_ASB7	-0.00960684143354069	-0.000168059119793189	-1.00492516404682	0.31536229166256	0.441363042402417	-5.75241795571892	Brain_Amygdala	1	0.441363042402417
Heart_Atrial_Appendage_GENE_PIK3R5	-0.0206553727736229	0.000753785166416494	-1.0049201111279	0.315364722794372	0.441363042402417	-5.75242284347418	Heart_Atrial_Appendage	1	0.441363042402417
Brain_Putamen_basal_ganglia_GENE_GRAMD2B	0.0525141845314618	-0.00139432821513611	1.00489316337342	0.315377688487586	0.441376126188607	-5.75244890997982	Brain_Putamen_basal_ganglia	1	0.441376126188607
Brain_Amygdala_GENE_RNF144B	0.0326977398711766	0.000410939418081173	1.00485468797694	0.315396201220647	0.441396972756762	-5.75248612594226	Brain_Amygdala	1	0.441396972756762
Heart_Atrial_Appendage_GENE_JARID2.AS1	-0.0254574088642121	0.000443631466905686	-1.0048367069124	0.315404853193611	0.441404018871609	-5.75250351793687	Heart_Atrial_Appendage	1	0.441404018871609
Heart_Atrial_Appendage_GENE_RNU2.11P	0.0611241524910672	0.00232436658885411	1.00481186905737	0.315416804714768	0.44141108555919	-5.7525275415798	Heart_Atrial_Appendage	1	0.44141108555919
Heart_Left_Ventricle_GENE_ZNF44	0.0137804661366978	-0.000827700637835668	1.004811177932	0.315417137275909	0.44141108555919	-5.75252821004088	Heart_Left_Ventricle	1	0.44141108555919
Brain_Caudate_basal_ganglia_GENE_MRPL51	-0.0253874187492781	0.00272027927078954	-1.00473601560362	0.315453305854554	0.441456638991943	-5.75260090481169	Brain_Caudate_basal_ganglia	1	0.441456638991943
Brain_Hippocampus_GENE_ENSG00000273284	-0.0478115642016114	-0.00146431985657398	-1.00471565023499	0.315463106266572	0.441465291247574	-5.75262060065832	Brain_Hippocampus	1	0.441465291247574
Brain_Nucleus_accumbens_basal_ganglia_GENE_CDC7	-0.0460981546701607	-0.00252807142743865	-1.00469745857311	0.315471860796784	0.441472479693921	-5.75263819392354	Brain_Nucleus_accumbens_basal_ganglia	1	0.441472479693921
Brain_Caudate_basal_ganglia_GENE_PIK3CA	-0.0134956953175796	-6.11512841579323e-05	-1.00461597543902	0.315511075591021	0.4415202598321	-5.75271699285646	Brain_Caudate_basal_ganglia	1	0.4415202598321
Brain_Putamen_basal_ganglia_GENE_CLK3	-0.0162081656021854	0.00117279820224226	-1.00461147747589	0.315513240386458	0.4415202598321	-5.75272134246312	Brain_Putamen_basal_ganglia	1	0.4415202598321
Brain_Amygdala_GENE_STX1A	0.153631276770331	-0.00532629629879947	1.00456160440089	0.315537244130062	0.441548786471832	-5.7527695692727	Brain_Amygdala	1	0.441548786471832
Brain_Frontal_Cortex_BA9_GENE_TCF15	0.0283053305450598	0.00158281987019125	1.00454657686507	0.31554447706839	0.441553126664544	-5.75278410029546	Brain_Frontal_Cortex_BA9	1	0.441553126664544
Brain_Substantia_nigra_GENE_CAAP1	0.0267547452994338	-0.00197682988603704	1.00454012469609	0.315547582610398	0.441553126664544	-5.75279033921683	Brain_Substantia_nigra	1	0.441553126664544
Heart_Atrial_Appendage_GENE_HCG4	0.036712230428483	-0.000558923863786901	1.00451304967367	0.315560614512649	0.441566298967382	-5.75281651896042	Heart_Atrial_Appendage	1	0.441566298967382
Brain_Amygdala_GENE_ENSG00000240207	-0.0112747117969827	-0.000234148973428212	-1.00449829659437	0.315567715697033	0.441570752186493	-5.75283078390958	Brain_Amygdala	1	0.441570752186493
Brain_Caudate_basal_ganglia_GENE_KDELR1	0.0171285067419017	-0.000974038754884012	1.00449012272555	0.315571650117561	0.441570752186493	-5.7528386872426	Brain_Caudate_basal_ganglia	1	0.441570752186493
Brain_Cerebellar_Hemisphere_GENE_INA	0.0271453516454131	-0.00145508215226371	1.00448388468955	0.315574652763562	0.441570752186493	-5.75284471877123	Brain_Cerebellar_Hemisphere	1	0.441570752186493
Heart_Left_Ventricle_GENE_FDXR	0.0264086291164335	-0.00214186790031978	1.00446047217242	0.31558592242404	0.441581457878234	-5.75286735589438	Heart_Left_Ventricle	1	0.441581457878234
Brain_Caudate_basal_ganglia_GENE_B3GALT6	0.0218531376857679	-0.001293821825229	1.00442388662313	0.31560353347973	0.441601036376885	-5.75290272872239	Brain_Caudate_basal_ganglia	1	0.441601036376885
Brain_Substantia_nigra_GENE_GDPD3	-0.0285534102434973	0.00278462249418359	-1.0044159115629	0.315607372492009	0.441601344430295	-5.75291043925856	Brain_Substantia_nigra	1	0.441601344430295
Heart_Atrial_Appendage_GENE_A2M.AS1	-0.0619128782145267	0.00136809887510014	-1.00439880561007	0.31561560701165	0.441607802648889	-5.75292697761973	Heart_Atrial_Appendage	1	0.441607802648889
Brain_Hippocampus_GENE_UBE2V2	0.0400039216539289	-0.00351938265669989	1.00439095191667	0.315619387695707	0.441608029006028	-5.75293457062624	Brain_Hippocampus	1	0.441608029006028
Brain_Hippocampus_GENE_TTC38	-0.0288185326925752	0.00034881188413318	-1.00436267435926	0.315633000456603	0.441614479474267	-5.75296190907934	Brain_Hippocampus	1	0.441614479474267
Heart_Atrial_Appendage_GENE_ENSG00000249664	-0.0333452282414599	-0.000995192046027755	-1.00435906956572	0.315634735824952	0.441614479474267	-5.75296539410172	Heart_Atrial_Appendage	1	0.441614479474267
Heart_Atrial_Appendage_GENE_ENSG00000277117	-0.0392016526120232	-0.00371886735795052	-1.00435570179779	0.31563635709349	0.441614479474267	-5.75296864996253	Heart_Atrial_Appendage	1	0.441614479474267
Heart_Atrial_Appendage_GENE_CCDC125	0.00717804135832176	-5.3760618453879e-05	1.00435130507376	0.315638473717398	0.441614479474267	-5.75297290057201	Heart_Atrial_Appendage	1	0.441614479474267
Brain_Nucleus_accumbens_basal_ganglia_GENE_PTGER4	0.0246920885270783	-0.00125212955683138	1.00431868916256	0.315654175612757	0.441629415412282	-5.75300443199316	Brain_Nucleus_accumbens_basal_ganglia	1	0.441629415412282
Brain_Substantia_nigra_GENE_R3HDM2	-0.0122322121932054	0.00116592811476029	-1.00430739073522	0.315659615001982	0.441629415412282	-5.75301535450607	Brain_Substantia_nigra	1	0.441629415412282
Heart_Atrial_Appendage_GENE_MDM1	-0.0127910874601725	0.000253509293837324	-1.00430657807637	0.315660006241803	0.441629415412282	-5.7530161401219	Heart_Atrial_Appendage	1	0.441629415412282
Heart_Atrial_Appendage_GENE_BEND5	-0.00343896687709943	5.28191906476489e-05	-1.00427705697224	0.315674218856834	0.441644236301183	-5.75304467841689	Heart_Atrial_Appendage	1	0.441644236301183
Brain_Anterior_cingulate_cortex_BA24_GENE_SH2D2A	0.0349211304456132	0.000173802404839239	1.00424525354631	0.315689530742401	0.441660594767821	-5.75307542211595	Brain_Anterior_cingulate_cortex_BA24	1	0.441660594767821
Brain_Anterior_cingulate_cortex_BA24_GENE_ELF2	-0.0113466736596526	-4.00729237979138e-06	-1.00421642070145	0.315703412852582	0.441674952576984	-5.75310329337883	Brain_Anterior_cingulate_cortex_BA24	1	0.441674952576984
Brain_Nucleus_accumbens_basal_ganglia_GENE_TSC22D1.AS1	-0.0566024812745334	0.00255903255084983	-1.00414587137587	0.315737381834383	0.441717411642145	-5.75317148650619	Brain_Nucleus_accumbens_basal_ganglia	1	0.441717411642145
Brain_Caudate_basal_ganglia_GENE_MCM3AP.AS1	0.0204788547096935	-0.00261101838630923	1.00407625358352	0.315770904648802	0.441755385973034	-5.75323877453233	Brain_Caudate_basal_ganglia	1	0.441755385973034
Brain_Substantia_nigra_GENE_ENSG00000273805	0.0298445863431853	-0.0030155845508346	1.00407446501104	0.315771765924786	0.441755385973034	-5.75324050318883	Brain_Substantia_nigra	1	0.441755385973034
Brain_Nucleus_accumbens_basal_ganglia_GENE_CPSF6	0.0461675365473264	-0.00495337936620475	1.00404193588283	0.315787430394629	0.441772235477092	-5.75327194207754	Brain_Nucleus_accumbens_basal_ganglia	1	0.441772235477092
Brain_Frontal_Cortex_BA9_GENE_PRIMA1	0.0628925182984176	-0.00322002711367957	1.00401165081169	0.315802014693975	0.441787573502807	-5.75330121120834	Brain_Frontal_Cortex_BA9	1	0.441787573502807
Brain_Cerebellar_Hemisphere_GENE_CLTC	-0.0158771373756538	-0.000581293236661135	-1.00399566074471	0.315809715165925	0.441793281236587	-5.75331666451913	Brain_Cerebellar_Hemisphere	1	0.441793281236587
Brain_Amygdala_GENE_NDUFB2	0.0164590075988886	0.0010674489222003	1.00398046702026	0.315817032251002	0.441798452517171	-5.75333134799181	Brain_Amygdala	1	0.441798452517171
Brain_Substantia_nigra_GENE_FAM210A	0.0351003354435559	-0.00270172108401493	1.00389167460052	0.315859795669918	0.441853209212316	-5.7534171540634	Brain_Substantia_nigra	1	0.441853209212316
Brain_Frontal_Cortex_BA9_GENE_ENSG00000269752	0.0702816867294319	0.0030384525990317	1.00385522722741	0.31587735023451	0.441869897360528	-5.75345237341616	Brain_Frontal_Cortex_BA9	1	0.441869897360528
Heart_Left_Ventricle_GENE_RNF111	0.0106265413523223	0.00120729457655523	1.00385186980978	0.31587896733822	0.441869897360528	-5.75345561764835	Heart_Left_Ventricle	1	0.441869897360528
Brain_Hypothalamus_GENE_STXBP2	-0.0463254436142456	0.0012838527707913	-1.00382698082657	0.315890955312927	0.441881601363281	-5.75347966723546	Brain_Hypothalamus	1	0.441881601363281
Brain_Nucleus_accumbens_basal_ganglia_GENE_ENSG00000248015	0.0783623559999559	0.00128706301990417	1.00381539239294	0.315896537075412	0.441884343920381	-5.75349086463945	Brain_Nucleus_accumbens_basal_ganglia	1	0.441884343920381
Brain_Caudate_basal_ganglia_GENE_CD40	0.0369228292252636	-0.00316485327783539	1.00378595603232	0.315910715881777	0.441896532881847	-5.7535193071471	Brain_Caudate_basal_ganglia	1	0.441896532881847
Heart_Left_Ventricle_GENE_ENSG00000230454	0.0275028521694926	-0.00239490499508697	1.00378226597488	0.315912493325684	0.441896532881847	-5.75352287255942	Heart_Left_Ventricle	1	0.441896532881847
Brain_Hippocampus_GENE_FRY	0.00737630654691374	-0.000329307288063199	1.0037401851929	0.315932763456683	0.441919820941232	-5.75356353098566	Brain_Hippocampus	1	0.441919820941232
Brain_Nucleus_accumbens_basal_ganglia_GENE_CEBPB	-0.0525170535282997	-0.000180143459495619	-1.0037083905315	0.315948079375638	0.441936178703007	-5.7535942498422	Brain_Nucleus_accumbens_basal_ganglia	1	0.441936178703007
Brain_Caudate_basal_ganglia_GENE_TCP10L	-0.0104902738650585	0.000842858396249655	-1.00366202073156	0.315970417212424	0.441962357969277	-5.75363904893441	Brain_Caudate_basal_ganglia	1	0.441962357969277
Brain_Hippocampus_GENE_PCF11	0.0118557666773778	-0.000614812266290226	1.00362771131494	0.315986945840527	0.441980411121109	-5.75367219484345	Brain_Hippocampus	1	0.441980411121109
Brain_Nucleus_accumbens_basal_ganglia_GENE_GNPTG	-0.0283840672554838	0.000985203712003578	-1.00361836112561	0.315991450411087	0.441981645642219	-5.75368122775163	Brain_Nucleus_accumbens_basal_ganglia	1	0.441981645642219
Brain_Caudate_basal_ganglia_GENE_ENSG00000234175	-0.0300204254899147	0.00150917483662441	-1.00360730941484	0.315996774765379	0.441983044765898	-5.75369190433519	Brain_Caudate_basal_ganglia	1	0.441983044765898
Brain_Anterior_cingulate_cortex_BA24_GENE_PCDHGB7	0.0843676561122261	0.00212642244405845	1.0036012486591	0.315999694665165	0.441983044765898	-5.75369775932152	Brain_Anterior_cingulate_cortex_BA24	1	0.441983044765898
Heart_Atrial_Appendage_GENE_NAP1L1	0.0371134612713904	0.00250752489470802	1.00359037700365	0.316004932364141	0.441985304616045	-5.75370826178378	Heart_Atrial_Appendage	1	0.441985304616045
Brain_Anterior_cingulate_cortex_BA24_GENE_RPIA	-0.00820336153777718	0.000347154711314186	-1.00355644687043	0.316021279443953	0.442003102547787	-5.7537410389467	Brain_Anterior_cingulate_cortex_BA24	1	0.442003102547787
Brain_Amygdala_GENE_DACT3	-0.0556341885850475	0.00399411877820308	-1.00354185729796	0.316028308674006	0.442006563116596	-5.75375513241558	Brain_Amygdala	1	0.442006563116596
Brain_Amygdala_GENE_TNFSF10	-0.0614511854258975	0.00107166107082374	-1.00353627547913	0.316030998011603	0.442006563116596	-5.75376052437636	Brain_Amygdala	1	0.442006563116596
Brain_Frontal_Cortex_BA9_GENE_SLC35F6	0.0212589663934803	-0.0021413339998073	1.00352807421747	0.316034949432197	0.442007023602431	-5.75376844662889	Brain_Frontal_Cortex_BA9	1	0.442007023602431
Brain_Frontal_Cortex_BA9_GENE_ENSG00000288928	0.0868496102514633	-0.0039559337123348	1.00347872917914	0.316058724875381	0.442035209672015	-5.75381611157419	Brain_Frontal_Cortex_BA9	1	0.442035209672015
Brain_Anterior_cingulate_cortex_BA24_GENE_LEAP2	-0.0512126414716266	0.00872511402099192	-1.00342355412789	0.316085310731534	0.442063784104601	-5.7538694052676	Brain_Anterior_cingulate_cortex_BA24	1	0.442063784104601
Brain_Substantia_nigra_GENE_LINC00342	-0.0966996954894712	0.00246460265135961	-1.0034212912752	0.316086401108588	0.442063784104601	-5.7538715908993	Brain_Substantia_nigra	1	0.442063784104601
Brain_Nucleus_accumbens_basal_ganglia_GENE_RAB32	0.0289564349829047	-0.00173200584899224	1.00341075745519	0.316091476962358	0.442065816475607	-5.75388176518249	Brain_Nucleus_accumbens_basal_ganglia	1	0.442065816475607
Heart_Left_Ventricle_GENE_SSTR2	-0.0531337648080602	0.00381399491548624	-1.00339648998822	0.316098352006462	0.44206795082218	-5.75389554550749	Heart_Left_Ventricle	1	0.44206795082218
Brain_Caudate_basal_ganglia_GENE_PTTG1IP	-0.0642066631225536	0.00372785451051171	-1.00339255443655	0.31610024844249	0.44206795082218	-5.75389934665112	Brain_Caudate_basal_ganglia	1	0.44206795082218
Brain_Substantia_nigra_GENE_SPDEF	-0.0330244918953628	-0.00146843443604709	-1.00335735816336	0.31611720890865	0.442086603581429	-5.75393334023092	Brain_Substantia_nigra	1	0.442086603581429
Brain_Amygdala_GENE_PITHD1	-0.0537008979237235	-0.00135823430718532	-1.00329725934632	0.316146170858059	0.442122039669339	-5.75399138266227	Brain_Amygdala	1	0.442122039669339
Brain_Nucleus_accumbens_basal_ganglia_GENE_LINC02285	-0.0259055201275135	-0.00213207912127462	-1.00326337758731	0.316162499433265	0.442139807708574	-5.75402410357104	Brain_Nucleus_accumbens_basal_ganglia	1	0.442139807708574
Brain_Cerebellar_Hemisphere_GENE_ATP6AP1	0.0344196467518254	-0.000903211815519081	1.00324559813652	0.316171068074068	0.442146723526729	-5.75404127342527	Brain_Cerebellar_Hemisphere	1	0.442146723526729
Brain_Frontal_Cortex_BA9_GENE_PRDX6	0.0565063979661924	-0.00122450905875319	1.00317549459729	0.316204855311644	0.442188905512994	-5.75410897039977	Brain_Frontal_Cortex_BA9	1	0.442188905512994
Heart_Left_Ventricle_GENE_CAPS	-0.0360496776339873	0.00108420650932943	-1.00302047289286	0.316279578309603	0.442288331484085	-5.75425865367272	Heart_Left_Ventricle	1	0.442288331484085
Brain_Caudate_basal_ganglia_GENE_JRK	-0.0296432539891603	-0.00167262300786028	-1.00299432005752	0.31629218554962	0.442300892912793	-5.75428390361932	Brain_Caudate_basal_ganglia	1	0.442300892912793
Brain_Frontal_Cortex_BA9_GENE_ENSG00000288966	-0.0268914439318933	0.00177968539173495	-1.00297468478384	0.316301651150168	0.442307839046306	-5.75430286058261	Brain_Frontal_Cortex_BA9	1	0.442307839046306
Brain_Putamen_basal_ganglia_GENE_PFKL	0.0392198756735739	0.000282921959560119	1.00296897842128	0.316304402058347	0.442307839046306	-5.75430836974666	Brain_Putamen_basal_ganglia	1	0.442307839046306
Brain_Caudate_basal_ganglia_GENE_ENSG00000274765	-0.0783298738524544	0.00611021069101512	-1.00292821293155	0.316324054635875	0.442330251634159	-5.75434772556819	Brain_Caudate_basal_ganglia	1	0.442330251634159
Brain_Cerebellar_Hemisphere_GENE_ENSG00000225140	-0.0733736862374811	0.00630248157352675	-1.002918509354	0.316328732738305	0.442331724461593	-5.75435709336172	Brain_Cerebellar_Hemisphere	1	0.442331724461593
Heart_Left_Ventricle_GENE_ENSG00000240399	0.0396072703921904	-0.000430383716590995	1.00289887221301	0.316338199958829	0.442339893942521	-5.75437605070013	Heart_Left_Ventricle	1	0.442339893942521
Heart_Left_Ventricle_GENE_ENSG00000276390	-0.0737473202226987	-0.00856335057588009	-1.00285490563369	0.316359397269474	0.442364281596671	-5.75441849389418	Heart_Left_Ventricle	1	0.442364281596671
Heart_Atrial_Appendage_GENE_ME2	0.0488690491811157	-0.00312595748258174	1.00284765940545	0.316362890934388	0.442364281596671	-5.75442548887196	Heart_Atrial_Appendage	1	0.442364281596671
Heart_Left_Ventricle_GENE_ENSG00000271870	0.0458761484869869	-0.00311804935125217	1.00280042627043	0.316385664334399	0.442391055991086	-5.75447108304601	Heart_Left_Ventricle	1	0.442391055991086
Brain_Hypothalamus_GENE_SUPT4H1	0.019285326733104	-0.00199541467029453	1.00279233011388	0.316389567994965	0.442391445174736	-5.75447889805601	Brain_Hypothalamus	1	0.442391445174736
Brain_Amygdala_GENE_CENPVL3	-0.0449442971582666	0.000917114706640035	-1.00277298462326	0.316398895787422	0.442399418550383	-5.75449757150204	Brain_Amygdala	1	0.442399418550383
Brain_Substantia_nigra_GENE_MGARP	-0.0187734332501999	0.00144447300431463	-1.00275502381458	0.3164075560914	0.442406458449496	-5.75451490804743	Brain_Substantia_nigra	1	0.442406458449496
Brain_Caudate_basal_ganglia_GENE_TLN2	-0.0190123913586534	-0.000551991993360989	-1.00273124805789	0.31641902047436	0.442417418853569	-5.75453785695499	Brain_Caudate_basal_ganglia	1	0.442417418853569
Brain_Cerebellar_Hemisphere_GENE_ZNF592	-0.0307055308656708	0.00154845461727673	-1.00270879833229	0.316429845712013	0.442424626634819	-5.75455952544922	Brain_Cerebellar_Hemisphere	1	0.442424626634819
Brain_Anterior_cingulate_cortex_BA24_GENE_OPA3	-0.024585909938645	0.000940686614815466	-1.0027055196461	0.31643142671196	0.442424626634819	-5.75456268999947	Brain_Anterior_cingulate_cortex_BA24	1	0.442424626634819
Brain_Amygdala_GENE_DYNLT3	0.069282148849067	-0.00464631924261626	1.00268462437846	0.316441502643453	0.442433397273659	-5.75458285762948	Brain_Amygdala	1	0.442433397273659
Brain_Hypothalamus_GENE_ENSG00000271755	-0.0501487541192908	-0.00254502506442512	-1.002677473345	0.316444951000161	0.442433397273659	-5.75458975954575	Brain_Hypothalamus	1	0.442433397273659
Brain_Caudate_basal_ganglia_GENE_NTAN1	-0.0224349907649936	0.00229153026495371	-1.00263973819734	0.316463147975264	0.442453769719586	-5.75462617931972	Brain_Caudate_basal_ganglia	1	0.442453769719586
Brain_Cerebellar_Hemisphere_GENE_ENSG00000260368	-0.0547197600755149	0.000176365628976257	-1.00259695262667	0.316483781242679	0.442477547891083	-5.75466747181672	Brain_Cerebellar_Hemisphere	1	0.442477547891083
Heart_Left_Ventricle_GENE_SUGT1.DT	0.047341539317184	-0.00251021132712011	1.00256032596663	0.316501445089264	0.442493027631782	-5.75470281893376	Heart_Left_Ventricle	1	0.442493027631782
Brain_Substantia_nigra_GENE_ENSG00000288939	-0.066654681479856	0.00318563642117424	-1.00255895659173	0.316502105506809	0.442493027631782	-5.75470414044499	Brain_Substantia_nigra	1	0.442493027631782
Heart_Atrial_Appendage_GENE_SLC12A7	-0.0553161634336995	-0.0031885869270682	-1.00253119507632	0.316515494433061	0.442506630644434	-5.75473093122539	Heart_Atrial_Appendage	1	0.442506630644434
Brain_Amygdala_GENE_TUBA4A	0.122780707693148	-0.00660601749410382	1.00252374430954	0.316519087879826	0.442506630644434	-5.75473812133591	Brain_Amygdala	1	0.442506630644434
Brain_Nucleus_accumbens_basal_ganglia_GENE_FSCN1P1	-0.0427568469600391	0.00212404905390187	-1.00250198715784	0.316529581338197	0.44251623114288	-5.7547591170346	Brain_Nucleus_accumbens_basal_ganglia	1	0.44251623114288
Heart_Atrial_Appendage_GENE_MTCH1	-0.0483456068030332	0.000320911132071036	-1.00241275279545	0.316572621400392	0.442571331862099	-5.75484522363928	Heart_Atrial_Appendage	1	0.442571331862099
Brain_Frontal_Cortex_BA9_GENE_TMEM107	-0.0287216439756424	0.000665350738834224	-1.00237330538341	0.316591649144065	0.442592862269178	-5.7548832859441	Brain_Frontal_Cortex_BA9	1	0.442592862269178
Brain_Putamen_basal_ganglia_GENE_TTC38	0.0189135468460482	-0.000526506090866982	1.00236078369926	0.316597689226033	0.44259623573273	-5.75489536764543	Brain_Putamen_basal_ganglia	1	0.44259623573273
Brain_Amygdala_GENE_PRPF19	-0.0395264211372882	-0.00501953296951708	-1.00234488776922	0.316605357051439	0.442601884640543	-5.75491070481286	Brain_Amygdala	1	0.442601884640543
Heart_Atrial_Appendage_GENE_DYNC1LI1	-0.0214652171333134	0.00122433140940297	-1.00232716191082	0.316613907735627	0.442606731488473	-5.75492780729858	Heart_Atrial_Appendage	1	0.442606731488473
Heart_Left_Ventricle_GENE_CCDC22	-0.0252366675581414	-0.00162759547698465	-1.0023226622683	0.316616078318843	0.442606731488473	-5.7549321486523	Heart_Left_Ventricle	1	0.442606731488473
Brain_Caudate_basal_ganglia_GENE_RPS19BP1	-0.0398045596250742	0.00571269363819901	-1.00228267234849	0.316635369492236	0.442625500010245	-5.75497073095043	Brain_Caudate_basal_ganglia	1	0.442625500010245
Brain_Frontal_Cortex_BA9_GENE_IFI35	0.100796088921318	-0.010849258623236	1.00227979250865	0.316636758759419	0.442625500010245	-5.75497350936235	Brain_Frontal_Cortex_BA9	1	0.442625500010245
Heart_Atrial_Appendage_GENE_CITED2	-0.120985075750508	0.00812114976430521	-1.00225526920737	0.3166485892387	0.442636967152988	-5.75499716863154	Heart_Atrial_Appendage	1	0.442636967152988
Brain_Substantia_nigra_GENE_ENSG00000272157	-0.157140411997144	-0.0165858149730445	-1.00219261274043	0.31667881715988	0.442674151168276	-5.75505761489688	Brain_Substantia_nigra	1	0.442674151168276
Brain_Caudate_basal_ganglia_GENE_DDHD1	0.0194785023748589	-0.00151569507465282	1.00218196160507	0.316683955871383	0.442676263411951	-5.75506788993992	Brain_Caudate_basal_ganglia	1	0.442676263411951
Heart_Left_Ventricle_GENE_ENSG00000267264	0.0680104556681753	-0.00354649682437946	1.00214331925521	0.316702599592058	0.442693656840497	-5.75510516691237	Heart_Left_Ventricle	1	0.442693656840497
Brain_Caudate_basal_ganglia_GENE_DTYMK	-0.0396999735565505	0.00646256863958393	-1.00214113286766	0.316703654476993	0.442693656840497	-5.75510727600394	Brain_Caudate_basal_ganglia	1	0.442693656840497
Brain_Substantia_nigra_GENE_ZNF136	0.0120981798342236	-0.000286301062552867	1.0020824192747	0.316731983386319	0.442728184062609	-5.75516391216403	Brain_Substantia_nigra	1	0.442728184062609
Brain_Substantia_nigra_GENE_ENSG00000277806	0.0571576004840025	0.000585041691491606	1.00205581250599	0.316744821520093	0.442741057725042	-5.75518957643048	Brain_Substantia_nigra	1	0.442741057725042
Brain_Amygdala_GENE_ENSG00000279203	0.0763055380371783	-0.00577388736798003	1.00203593917673	0.316754410899542	0.442749390085558	-5.75520874533597	Brain_Amygdala	1	0.442749390085558
Brain_Hippocampus_GENE_GABRD	0.141708994402402	-0.00434724748039493	1.00200996822767	0.31676694282121	0.442760231205274	-5.75523379515594	Brain_Hippocampus	1	0.442760231205274
Heart_Left_Ventricle_GENE_KCNJ2.AS1	-0.0703771214161047	-0.00114563666873007	-1.0020048271471	0.316769423617081	0.442760231205274	-5.7552387538176	Heart_Left_Ventricle	1	0.442760231205274
Brain_Anterior_cingulate_cortex_BA24_GENE_TRIP10	-0.0767945720304408	0.00613870162851815	-1.00196553901574	0.316788382278066	0.442781658697988	-5.75527664706735	Brain_Anterior_cingulate_cortex_BA24	1	0.442781658697988
Brain_Nucleus_accumbens_basal_ganglia_GENE_CNNM4	-0.033828645036724	-1.47942612211668e-05	-1.0019254128517	0.316807746105788	0.442800821865988	-5.75531534706816	Brain_Nucleus_accumbens_basal_ganglia	1	0.442800821865988
Heart_Atrial_Appendage_GENE_MAST2	0.0523645462973927	-0.00277389807311024	1.00192208941934	0.316809349941438	0.442800821865988	-5.75531855230994	Heart_Atrial_Appendage	1	0.442800821865988
Brain_Nucleus_accumbens_basal_ganglia_GENE_UBE2V2	0.0395454136132669	-0.00456280609609128	1.00190064045643	0.316819700998598	0.442810217545436	-5.75533923823261	Brain_Nucleus_accumbens_basal_ganglia	1	0.442810217545436
Brain_Cerebellar_Hemisphere_GENE_NECTIN2	0.0361612887173514	0.000435146166529685	1.00187743420097	0.316830900358272	0.442820798645262	-5.75536161843582	Brain_Cerebellar_Hemisphere	1	0.442820798645262
Heart_Left_Ventricle_GENE_MYO1F	-0.0227111060704507	0.000685845964277146	-1.00186229212396	0.316838208078577	0.442825940389561	-5.75537622123544	Heart_Left_Ventricle	1	0.442825940389561
Heart_Atrial_Appendage_GENE_CEP126	-0.0400261859468107	0.00367806657222729	-1.00184710893223	0.31684553575258	0.442831109903858	-5.75539086346466	Heart_Atrial_Appendage	1	0.442831109903858
Brain_Amygdala_GENE_ENSG00000277873	-0.125946491876543	0.00987020914414028	-1.00173409271553	0.316900082858997	0.442902273583445	-5.75549984607504	Brain_Amygdala	1	0.442902273583445
Brain_Caudate_basal_ganglia_GENE_RNF168	0.0161331354361295	-0.00189180885677706	1.0016515011818	0.316939949443783	0.442952918245003	-5.75557948212789	Brain_Caudate_basal_ganglia	1	0.442952918245003
Brain_Cerebellar_Hemisphere_GENE_NKAPL	0.0804645373846567	0.00689295208493811	1.00159502679428	0.316967211290971	0.442985945660657	-5.75563393185246	Brain_Cerebellar_Hemisphere	1	0.442985945660657
Brain_Hippocampus_GENE_ENSG00000289521	-0.134495448280359	-0.00652380348829208	-1.0015403137114	0.316993624375326	0.443017786122342	-5.75568668049982	Brain_Hippocampus	1	0.443017786122342
Brain_Nucleus_accumbens_basal_ganglia_GENE_PIGW	0.0510383911155199	-0.00444671772809869	1.00149100285501	0.317017430740997	0.443042211879507	-5.75573421842409	Brain_Nucleus_accumbens_basal_ganglia	1	0.443042211879507
Brain_Cerebellar_Hemisphere_GENE_ENSG00000285732	0.0468386299144779	-0.00486073058720991	1.00148416671832	0.317020731193626	0.443042211879507	-5.75574080858894	Brain_Cerebellar_Hemisphere	1	0.443042211879507
Heart_Left_Ventricle_GENE_ENSG00000285734	0.0544834691410757	-0.00308648445335267	1.00147885817374	0.317023294148004	0.443042211879507	-5.75574592609526	Heart_Left_Ventricle	1	0.443042211879507
Heart_Left_Ventricle_GENE_ENSG00000278002	-0.0190430225216427	-0.000556444394606842	-1.00147403155889	0.317025624439528	0.443042211879507	-5.75575057899153	Heart_Left_Ventricle	1	0.443042211879507
Brain_Caudate_basal_ganglia_GENE_SNAI1	0.0684197441296673	-0.00570683694797327	1.00140741210451	0.317057789488654	0.443082088132403	-5.75581479840937	Brain_Caudate_basal_ganglia	1	0.443082088132403
Brain_Caudate_basal_ganglia_GENE_CDH20	0.0345449664535865	0.00189406573402614	1.00136052994867	0.3170804263079	0.443108648108708	-5.75585998903404	Brain_Caudate_basal_ganglia	1	0.443108648108708
Brain_Anterior_cingulate_cortex_BA24_GENE_PIGB	0.00836780265282462	-0.00109783734547674	1.00134129917292	0.317089712101115	0.443116550105069	-5.75587852534436	Brain_Anterior_cingulate_cortex_BA24	1	0.443116550105069
Brain_Cerebellar_Hemisphere_GENE_DDX59	0.0295713048144306	-0.000737367059926679	1.00131050254815	0.317104582965192	0.443132256680101	-5.75590820909666	Brain_Cerebellar_Hemisphere	1	0.443132256680101
Brain_Amygdala_GENE_SNAP25	0.151666163319183	-0.00652878549221492	1.00122942449658	0.317143735574481	0.443174178987445	-5.75598635294741	Brain_Amygdala	1	0.443174178987445
Brain_Cerebellar_Hemisphere_GENE_ENSG00000261762	-0.0443433387430238	0.00414944847141861	-1.00122328980232	0.317146698149062	0.443174178987445	-5.75599226537162	Brain_Cerebellar_Hemisphere	1	0.443174178987445
Heart_Left_Ventricle_GENE_ENSG00000214093	-0.0398936229890491	-0.00087525590754452	-1.00121726843048	0.317149606015526	0.443174178987445	-5.75599806854421	Heart_Left_Ventricle	1	0.443174178987445
Heart_Atrial_Appendage_GENE_VSIG10	-0.0279025584647282	0.0021432173105348	-1.00121718633692	0.317149645660615	0.443174178987445	-5.75599814766262	Heart_Atrial_Appendage	1	0.443174178987445
Heart_Atrial_Appendage_GENE_SFMBT2	0.0235840685045676	-0.00230209283977012	1.00120515467363	0.317155456095543	0.443174178987445	-5.75600974322364	Heart_Atrial_Appendage	1	0.443174178987445
Brain_Hippocampus_GENE_ZNF843	0.0376857889928263	-0.00363122482908981	1.0012032561833	0.317156372937314	0.443174178987445	-5.75601157288816	Brain_Hippocampus	1	0.443174178987445
Brain_Anterior_cingulate_cortex_BA24_GENE_ENSG00000280168	-0.0463207683882944	-0.00202048619572653	-1.00114239029425	0.317185767947567	0.443210178530925	-5.75607023038078	Brain_Anterior_cingulate_cortex_BA24	1	0.443210178530925
Brain_Caudate_basal_ganglia_GENE_ENSG00000271943	0.0337018466460693	-0.002615586183321	1.00111782599781	0.317197631712904	0.443218005781429	-5.7560939024047	Brain_Caudate_basal_ganglia	1	0.443218005781429
Brain_Anterior_cingulate_cortex_BA24_GENE_ITPKB	0.0672414365869607	0.00058980009488447	1.00111575124825	0.317198633763593	0.443218005781429	-5.75609590176468	Brain_Anterior_cingulate_cortex_BA24	1	0.443218005781429
Heart_Atrial_Appendage_GENE_SLC35A3	-0.0216451029177012	0.000652072262410259	-1.00110071652406	0.317205895210967	0.443223076967513	-5.75611039005272	Heart_Atrial_Appendage	1	0.443223076967513
Brain_Hypothalamus_GENE_TAS2R20	-0.0364941120145933	0.00312133880590683	-1.00105882802268	0.317226127029731	0.443246270973321	-5.75615075497579	Brain_Hypothalamus	1	0.443246270973321
Brain_Substantia_nigra_GENE_ENSG00000283312	0.0380422435373126	0.000979032999755308	1.00101452241241	0.317247527216438	0.443271096938999	-5.75619344726085	Brain_Substantia_nigra	1	0.443271096938999
Heart_Atrial_Appendage_GENE_PIGZ	-0.0592873322757422	0.000902684298805334	-1.00097707832451	0.317265613938514	0.443289397335716	-5.75622952640811	Heart_Atrial_Appendage	1	0.443289397335716
Brain_Substantia_nigra_GENE_FAM20B	-0.0268013962698013	-0.00100928476500847	-1.00097236616043	0.31726789011628	0.443289397335716	-5.75623406670553	Brain_Substantia_nigra	1	0.443289397335716
Brain_Cerebellar_Hemisphere_GENE_STARD10	-0.0483782858372584	0.00511299316020366	-1.00095416394165	0.317276682671059	0.443296606665872	-5.75625160483508	Brain_Cerebellar_Hemisphere	1	0.443296606665872
Brain_Nucleus_accumbens_basal_ganglia_GENE_CCL3	-0.0520071976778252	0.00124127781601673	-1.00093389029228	0.317286476015894	0.443305214111308	-5.75627113844721	Brain_Nucleus_accumbens_basal_ganglia	1	0.443305214111308
Brain_Frontal_Cortex_BA9_GENE_RPL22P19	-0.0410629694052913	0.0025763036524982	-1.00092342572039	0.317291531086926	0.44330720123054	-5.75628122088265	Brain_Frontal_Cortex_BA9	1	0.44330720123054
Heart_Atrial_Appendage_GENE_FLG2	0.0409030000090465	0.000670293473912029	1.00091435420491	0.31729591326366	0.443307866176954	-5.75628996104712	Heart_Atrial_Appendage	1	0.443307866176954
Heart_Atrial_Appendage_GENE_ENSG00000227253	0.0294524829068633	0.00055444512363032	1.00090739993731	0.317299272688461	0.443307866176954	-5.75629666124602	Heart_Atrial_Appendage	1	0.443307866176954
Brain_Hypothalamus_GENE_OR2B8P	0.0429258516678004	-0.00442202097136325	1.00087271754188	0.317316027195753	0.443326198626602	-5.75633007585497	Brain_Hypothalamus	1	0.443326198626602
Heart_Atrial_Appendage_GENE_ZC3H12A	0.134163510314645	-0.00360349414750367	1.0008633821694	0.31732053706336	0.443327423712765	-5.75633906978354	Heart_Atrial_Appendage	1	0.443327423712765
Brain_Amygdala_GENE_STMN1	-0.101457512122185	0.000421974660240719	-1.00085342889203	0.317325345483868	0.443329065873324	-5.75634865892486	Brain_Amygdala	1	0.443329065873324
Heart_Atrial_Appendage_GENE_AKT1S1	-0.0291444147175078	0.0014103160432597	-1.00082704059544	0.317338093881147	0.443341800656339	-5.75637408135798	Heart_Atrial_Appendage	1	0.443341800656339
Brain_Putamen_basal_ganglia_GENE_MRTFA	0.0114071515044548	-0.000862780486480844	1.0007941309265	0.317353993277381	0.443358937246296	-5.75640578553264	Brain_Putamen_basal_ganglia	1	0.443358937246296
Brain_Substantia_nigra_GENE_LRRC73	0.113959684953973	-0.0111227958246975	1.00077356555888	0.317363929131754	0.44336774218173	-5.75642559705523	Brain_Substantia_nigra	1	0.44336774218173
Brain_Hippocampus_GENE_CHGB	0.188242786276656	-0.0116556243452213	1.00071723650817	0.317391144729841	0.443400687003779	-5.75647985922893	Brain_Hippocampus	1	0.443400687003779
Brain_Caudate_basal_ganglia_GENE_RCOR3	-0.0200216248514769	-0.00157058918359525	-1.00068053232043	0.317408879325231	0.443420386105316	-5.75651521499553	Brain_Caudate_basal_ganglia	1	0.443420386105316
Heart_Left_Ventricle_GENE_ENSG00000237357	0.0176382169043592	-0.000464854962835565	1.00060755058206	0.317444144310327	0.443464574439909	-5.7565855117266	Heart_Left_Ventricle	1	0.443464574439909
Brain_Hippocampus_GENE_PSME4	0.0383417710964442	-0.00154395259122612	1.00059740638196	0.317449046220737	0.443466345501238	-5.75659528231591	Brain_Hippocampus	1	0.443466345501238
Brain_Anterior_cingulate_cortex_BA24_GENE_KIAA1109	0.0220993467730736	0.00110652351932931	1.0005801718645	0.317457374449381	0.443472902926163	-5.75661188186011	Brain_Anterior_cingulate_cortex_BA24	1	0.443472902926163
Brain_Caudate_basal_ganglia_GENE_MTSS1	-0.0131520101158434	0.000476500258931501	-1.00056216720379	0.317466074987413	0.443479980293564	-5.75662922286875	Brain_Caudate_basal_ganglia	1	0.443479980293564
Heart_Atrial_Appendage_GENE_HSD17B7P2	0.0234780680375119	-0.00206383879121462	1.00054583809539	0.317473965970261	0.443483246300977	-5.75664494981711	Heart_Atrial_Appendage	1	0.443483246300977
Heart_Left_Ventricle_GENE_CH25H	-0.137267502046988	0.0086818696751848	-1.00054228809003	0.317475681514637	0.443483246300977	-5.75664836887692	Heart_Left_Ventricle	1	0.443483246300977
Heart_Atrial_Appendage_GENE_ENSG00000269559	0.0194404539325926	-0.000583923850298325	1.00053373049522	0.317479817007696	0.44348394644751	-5.75665661076652	Heart_Atrial_Appendage	1	0.44348394644751
Brain_Hypothalamus_GENE_C4A	-0.119207602788666	-0.00564049605793888	-1.00047336573441	0.317508989533684	0.443519620124275	-5.75671474656658	Brain_Hypothalamus	1	0.443519620124275
Brain_Nucleus_accumbens_basal_ganglia_GENE_NATD1	0.0356048433592758	0.000946297094185416	1.0003650952097	0.317561317930356	0.443587638416253	-5.75681901046111	Brain_Nucleus_accumbens_basal_ganglia	1	0.443587638416253
Brain_Putamen_basal_ganglia_GENE_TBC1D10B	-0.0207600629374329	0.00197204383997454	-1.00033428426238	0.317576210253485	0.443603362921386	-5.7568486791718	Brain_Putamen_basal_ganglia	1	0.443603362921386
Brain_Frontal_Cortex_BA9_GENE_DBP	-0.0789771436768267	0.00670898037978558	-1.00030327023252	0.317591201199143	0.443619224824911	-5.75687854251681	Brain_Frontal_Cortex_BA9	1	0.443619224824911
Brain_Nucleus_accumbens_basal_ganglia_GENE_RAB15	-0.0264063047885673	0.00061373842484639	-1.00026500356529	0.317609698421504	0.443638370711652	-5.75691538814001	Brain_Nucleus_accumbens_basal_ganglia	1	0.443638370711652
Heart_Atrial_Appendage_GENE_LINC01985	-0.0433839015081529	-0.000107960906229499	-1.00025987188278	0.317612179012047	0.443638370711652	-5.75692032914912	Heart_Atrial_Appendage	1	0.443638370711652
Brain_Hypothalamus_GENE_HYKK	-0.0116306993804787	-0.000180697730463345	-1.00024092198448	0.317621339263983	0.443645553641813	-5.75693857472418	Brain_Hypothalamus	1	0.443645553641813
Brain_Nucleus_accumbens_basal_ganglia_GENE_STOM	0.0450455557933839	-0.00130413587239735	1.00022706870209	0.317628035956317	0.443645553641813	-5.75695191289458	Brain_Nucleus_accumbens_basal_ganglia	1	0.443645553641813
Brain_Nucleus_accumbens_basal_ganglia_GENE_TOR1A	-0.0280434550124045	-0.00234944824845305	-1.00022667086799	0.31762822827114	0.443645553641813	-5.75695229593315	Brain_Nucleus_accumbens_basal_ganglia	1	0.443645553641813
Heart_Left_Ventricle_GENE_NCDN	0.0118892126364471	-5.9348390354776e-05	1.00013118322049	0.317674389650142	0.443704950613246	-5.75704422798346	Heart_Left_Ventricle	1	0.443704950613246
Heart_Atrial_Appendage_GENE_ENSG00000288010	-0.0375787118534577	0.00251983368334042	-1.0001045694172	0.317687256286911	0.443717843033824	-5.75706984923155	Heart_Atrial_Appendage	1	0.443717843033824
Brain_Frontal_Cortex_BA9_GENE_PIRT	0.0820766786392108	-0.0104001285041219	1.00008542369298	0.317696512638339	0.443725692685406	-5.75708828050061	Brain_Frontal_Cortex_BA9	1	0.443725692685406
Heart_Left_Ventricle_GENE_SLC36A4	0.0133664712931406	0.00102481477780326	0.9999928976792	0.317741248534216	0.443783095755217	-5.7571773487945	Heart_Left_Ventricle	1	0.443783095755217
Brain_Cerebellar_Hemisphere_GENE_LINC02728	0.0357264979616285	-0.00516828400864334	0.999962331897269	0.317756027856726	0.443798658219553	-5.75720677052145	Brain_Cerebellar_Hemisphere	1	0.443798658219553
Brain_Frontal_Cortex_BA9_GENE_HSPE1P2	0.0867835787294899	-0.00613917567002598	0.999951479858771	0.317761275198298	0.443800907497802	-5.75721721616054	Brain_Frontal_Cortex_BA9	1	0.443800907497802
Brain_Putamen_basal_ganglia_GENE_VWF	-0.0872337156521943	0.00216021503386051	-0.999911847099757	0.317780439512299	0.443822593625111	-5.75725536374753	Brain_Putamen_basal_ganglia	1	0.443822593625111
Brain_Amygdala_GENE_DPEP2	-0.0142095172666262	0.00127039541107893	-0.999853628414978	0.317808592377942	0.443856832818636	-5.75731139805174	Brain_Amygdala	1	0.443856832818636
Brain_Amygdala_GENE_PNMA2	0.109192640233399	-0.00591316188818984	0.999833001413091	0.317818567390354	0.443860632472435	-5.75733125034311	Brain_Amygdala	1	0.443860632472435
Brain_Anterior_cingulate_cortex_BA24_GENE_RBP5	-0.0302707916768955	0.000206540052047186	-0.999832959364088	0.317818587725043	0.443860632472435	-5.75733129081243	Brain_Anterior_cingulate_cortex_BA24	1	0.443860632472435
Brain_Nucleus_accumbens_basal_ganglia_GENE_RWDD1	-0.020714686767274	0.000279628513997364	-0.999801303597262	0.31783389653896	0.443876932451975	-5.75736175685462	Brain_Nucleus_accumbens_basal_ganglia	1	0.443876932451975
Brain_Caudate_basal_ganglia_GENE_FRZB	-0.0168874944953872	0.00153059171623856	-0.999769966726766	0.317849051610982	0.443893017349733	-5.75739191503908	Brain_Caudate_basal_ganglia	1	0.443893017349733
Heart_Atrial_Appendage_GENE_TACC3	-0.0336559177182727	-0.00108227517594458	-0.999741957912287	0.317862597577336	0.443906854703844	-5.75741886954979	Heart_Atrial_Appendage	1	0.443906854703844
Heart_Atrial_Appendage_GENE_PRMT7	-0.0361980660154854	-0.00263937479972133	-0.999730964620396	0.317867914391637	0.443908988156028	-5.75742944882825	Heart_Atrial_Appendage	1	0.443908988156028
Brain_Nucleus_accumbens_basal_ganglia_GENE_SYCN	0.0770757505476123	-0.00119023407792222	0.999723756073095	0.317871400777378	0.443908988156028	-5.75743638583475	Brain_Nucleus_accumbens_basal_ganglia	1	0.443908988156028
Heart_Left_Ventricle_GENE_ENSG00000234983	-0.019723488281151	0.000146216088420983	-0.999712486402854	0.317876851359707	0.443911519737731	-5.75744723088468	Heart_Left_Ventricle	1	0.443911519737731
Heart_Atrial_Appendage_GENE_CCDC85C	-0.0197955463323337	-0.000831226463904187	-0.999689103143714	0.317888160881994	0.443917187264524	-5.75746973271744	Heart_Atrial_Appendage	1	0.443917187264524
Heart_Atrial_Appendage_GENE_HELQ	-0.0137582041068644	0.000278815533515548	-0.99968905238493	0.317888185432222	0.443917187264524	-5.75746978156233	Heart_Atrial_Appendage	1	0.443917187264524
Brain_Amygdala_GENE_ENSG00000272574	0.0451753783981008	-0.00239898564948745	0.999648229785866	0.317907930281798	0.443939679766863	-5.75750906410427	Brain_Amygdala	1	0.443939679766863
Brain_Caudate_basal_ganglia_GENE_SEC24D	0.030382795401338	-0.00339831636405595	0.999605742485472	0.317928481160661	0.443963297313908	-5.75754994684837	Brain_Caudate_basal_ganglia	1	0.443963297313908
Brain_Cerebellar_Hemisphere_GENE_MT1L	0.0887524587289945	0.00133932993741891	0.999556607029003	0.317952248805263	0.443991406241301	-5.75759722451844	Brain_Cerebellar_Hemisphere	1	0.443991406241301
Heart_Left_Ventricle_GENE_CYB5RL	0.0185410650135279	-0.000735410715154079	0.999545709710516	0.317957520179188	0.44399368646068	-5.75760770950115	Heart_Left_Ventricle	1	0.44399368646068
Brain_Caudate_basal_ganglia_GENE_NGEF	0.095029244397856	-0.00184977892696943	0.999530391516278	0.317964930166124	0.443998952938148	-5.75762244788878	Brain_Caudate_basal_ganglia	1	0.443998952938148
Heart_Atrial_Appendage_GENE_ENSG00000284391	-0.0412947072943581	0.000839270322710929	-0.999448038882089	0.318004769178561	0.444049501926095	-5.75770167954889	Heart_Atrial_Appendage	1	0.444049501926095
Heart_Left_Ventricle_GENE_STX16	0.0308188479766174	0.000721954944703614	0.999439277409442	0.318009007832427	0.444050339368761	-5.75771010859921	Heart_Left_Ventricle	1	0.444050339368761
Brain_Cerebellar_Hemisphere_GENE_LINC00404	-0.0615106549227342	0.00186634829834014	-0.999418765264297	0.318018931410197	0.44405143459542	-5.75772984219741	Brain_Cerebellar_Hemisphere	1	0.44405143459542
Heart_Atrial_Appendage_GENE_ENSG00000213590	0.0282725668545438	0.000716319699918815	0.999415393819893	0.318020562501914	0.44405143459542	-5.75773308563863	Heart_Atrial_Appendage	1	0.44405143459542
Brain_Amygdala_GENE_ZNF597	0.0367673179841076	-0.00400883967522995	0.999415091058662	0.318020708976891	0.44405143459542	-5.75773337690444	Brain_Amygdala	1	0.44405143459542
Brain_Frontal_Cortex_BA9_GENE_ENSG00000277007	-0.0828264596192627	0.00368439831551371	-0.999378392390494	0.318038464010995	0.44407114464596	-5.75776868152336	Brain_Frontal_Cortex_BA9	1	0.44407114464596
Brain_Cerebellar_Hemisphere_GENE_ZFP36L1	0.0475002362984266	-0.00126259320171724	0.999344635927931	0.31805479616349	0.444088867525268	-5.75780115455983	Brain_Cerebellar_Hemisphere	1	0.444088867525268
Heart_Atrial_Appendage_GENE_ADAMTS5	-0.0609153726577727	0.0034589840391647	-0.999298466607117	0.318077134834236	0.444110001907543	-5.75784556674622	Heart_Atrial_Appendage	1	0.444110001907543
Brain_Caudate_basal_ganglia_GENE_KIF5C	0.0446675691614553	-0.00520835773008606	0.999298308467177	0.3180772113508	0.444110001907543	-5.75784571886404	Brain_Caudate_basal_ganglia	1	0.444110001907543
Brain_Nucleus_accumbens_basal_ganglia_GENE_PCDHB15	0.0169590895746072	-0.000883887783513544	0.999239845685063	0.318105499601558	0.44414441704572	-5.75790195369891	Brain_Nucleus_accumbens_basal_ganglia	1	0.44414441704572
Brain_Anterior_cingulate_cortex_BA24_GENE_NAP1L1	-0.090180571551676	0.000724007630464819	-0.99920173698662	0.318123940058787	0.444161155390964	-5.75793860835538	Brain_Anterior_cingulate_cortex_BA24	1	0.444161155390964
Brain_Caudate_basal_ganglia_GENE_ENSG00000272479	-0.148731994674546	0.00578398564775131	-0.999196532440082	0.318126458546655	0.444161155390964	-5.75794361421369	Brain_Caudate_basal_ganglia	1	0.444161155390964
Brain_Substantia_nigra_GENE_ZFP36	-0.0862423818274221	-0.00378312781971892	-0.999192504993213	0.318128407443219	0.444161155390964	-5.75794748789129	Brain_Substantia_nigra	1	0.444161155390964
Brain_Caudate_basal_ganglia_GENE_ENSG00000272163	0.111101009921888	-0.0041755002344644	0.999180540821199	0.31813419699694	0.444164156735383	-5.7579589951756	Brain_Caudate_basal_ganglia	1	0.444164156735383
Brain_Hypothalamus_GENE_KLLN	-0.019335475765368	0.000470988147628682	-0.999151179334062	0.318148405536951	0.444178912073395	-5.75798723482476	Brain_Hypothalamus	1	0.444178912073395
Brain_Hypothalamus_GENE_ENSG00000273113	-0.0866889949137713	0.0142251189822157	-0.999133248335367	0.318157082867586	0.444182736695849	-5.75800448031271	Brain_Hypothalamus	1	0.444182736695849
Brain_Cerebellar_Hemisphere_GENE_ENSG00000257307	-0.0469084838622747	0.0012139059321467	-0.999130474994786	0.318158424981458	0.444182736695849	-5.75800714759959	Brain_Cerebellar_Hemisphere	1	0.444182736695849
Brain_Hippocampus_GENE_ZNF436	0.0617248365635245	-0.0052080755694836	0.999078853332376	0.318183407139219	0.444212532250101	-5.7580567938818	Brain_Hippocampus	1	0.444212532250101
Heart_Atrial_Appendage_GENE_ENSG00000273403	-0.0737591222730792	0.00954488801873266	-0.999060634213499	0.318192224537976	0.444219759929528	-5.75807431520859	Heart_Atrial_Appendage	1	0.444219759929528
Brain_Nucleus_accumbens_basal_ganglia_GENE_ENSG00000238358	0.0220881560998202	-0.000839056453861335	0.999039710821858	0.31820235090556	0.444228814839475	-5.7580944368418	Brain_Nucleus_accumbens_basal_ganglia	1	0.444228814839475
Brain_Frontal_Cortex_BA9_GENE_ZNF85	-0.0326454063743695	-0.00316232958068099	-0.999005039738073	0.318219131258149	0.444247158782399	-5.75812777844837	Brain_Frontal_Cortex_BA9	1	0.444247158782399
Heart_Atrial_Appendage_GENE_ERN1	0.0383571096063135	-0.000365469243933515	0.998964921264549	0.318238548801742	0.444267705618404	-5.75816635712336	Heart_Atrial_Appendage	1	0.444267705618404
Heart_Atrial_Appendage_GENE_NBEAL1	-0.0226631475095297	0.00216676478795155	-0.998959587170037	0.318241130589011	0.444267705618404	-5.7581714863722	Heart_Atrial_Appendage	1	0.444267705618404
Brain_Anterior_cingulate_cortex_BA24_GENE_SKI	-0.0381736785840904	0.000675202596072852	-0.998820162000863	0.318308619485816	0.444356837296685	-5.75830554750683	Brain_Anterior_cingulate_cortex_BA24	1	0.444356837296685
Brain_Cerebellar_Hemisphere_GENE_TOP3A	0.0332418956907551	-0.000456059058799535	0.99879559181735	0.318320513682601	0.44436835797081	-5.75832917048171	Brain_Cerebellar_Hemisphere	1	0.44436835797081
Heart_Left_Ventricle_GENE_IMP3	-0.0260381670525836	-0.00242263716023407	-0.99876518950429	0.318335231562978	0.444383820135755	-5.75835839994952	Heart_Left_Ventricle	1	0.444383820135755
Heart_Atrial_Appendage_GENE_AZIN2	0.024651746051062	-0.000418887906860448	0.99873503788359	0.318349828523589	0.444399113149498	-5.75838738752045	Heart_Atrial_Appendage	1	0.444399113149498
Heart_Left_Ventricle_GENE_GSTP1	0.046587357832938	-0.00332439437057148	0.99872430243211	0.318355025861522	0.444401284599447	-5.75839770830281	Heart_Left_Ventricle	1	0.444401284599447
Brain_Cerebellar_Hemisphere_GENE_CTC.338M12.4	-0.0413138033570288	-0.000177867111203835	-0.998646480633842	0.318392703277462	0.444447948266722	-5.75847252083999	Brain_Cerebellar_Hemisphere	1	0.444447948266722
Brain_Caudate_basal_ganglia_GENE_ZNF564	0.019214845603288	0.000826274255438586	0.998640211517201	0.318395738597114	0.444447948266722	-5.75847854728571	Brain_Caudate_basal_ganglia	1	0.444447948266722
Heart_Left_Ventricle_GENE_MAN2A2	-0.0459974969265175	0.00797319517410443	-0.998624039825363	0.318403568536619	0.444452721547767	-5.75849409281453	Heart_Left_Ventricle	1	0.444452721547767
Brain_Putamen_basal_ganglia_GENE_ZHX1	-0.0202053881076837	0.00118424312725219	-0.998618104019007	0.31840644254128	0.444452721547767	-5.75849979872522	Brain_Putamen_basal_ganglia	1	0.444452721547767
Heart_Atrial_Appendage_GENE_ENSG00000276408	0.0488475794832705	-0.00313182185214997	0.998596691940974	0.318416810004217	0.444462108979371	-5.75852038122624	Heart_Atrial_Appendage	1	0.444462108979371
Brain_Hippocampus_GENE_AFAP1L2	0.0534746147171507	0.00280945464584151	0.998586259353351	0.318421861414225	0.444464075868536	-5.75853040946049	Brain_Hippocampus	1	0.444464075868536
Brain_Frontal_Cortex_BA9_GENE_FBH1	0.0140323442196033	0.00040169303349917	0.9985781480036	0.318425788928105	0.444464473958166	-5.75853820635287	Brain_Frontal_Cortex_BA9	1	0.444464473958166
Brain_Hippocampus_GENE_VSTM2A	0.0986854467497085	-0.00750542454466368	0.998539796386798	0.31844435920386	0.444485310436701	-5.75857507031571	Brain_Hippocampus	1	0.444485310436701
Brain_Hypothalamus_GENE_ENSG00000225173	0.056910026301144	-0.0041576686823148	0.998511793672712	0.318457918876014	0.444499152707458	-5.75860198591741	Brain_Hypothalamus	1	0.444499152707458
Heart_Left_Ventricle_GENE_STK24.AS1	0.0260191108175948	-0.002106512168991	0.998495491723111	0.318465812895891	0.444503162543768	-5.75861765465162	Heart_Left_Ventricle	1	0.444503162543768
Brain_Substantia_nigra_GENE_ATP6V0C	0.0634677119571546	-0.005095123407094	0.998490816257402	0.318468076956736	0.444503162543768	-5.7586221484615	Brain_Substantia_nigra	1	0.444503162543768
Brain_Putamen_basal_ganglia_GENE_LILRB3	-0.0466210058080368	-0.00243339749920089	-0.998428306725478	0.318498347766003	0.444540328508731	-5.75868222729739	Brain_Putamen_basal_ganglia	1	0.444540328508731
Brain_Anterior_cingulate_cortex_BA24_GENE_PI4KB	0.0201192057608374	-0.000468792135424828	0.998384978734728	0.318519330848165	0.444556741557641	-5.75872386827135	Brain_Anterior_cingulate_cortex_BA24	1	0.444556741557641
Brain_Hippocampus_GENE_ENSG00000289149	0.0569805571516117	0.00209261674398633	0.99837935457901	0.318522054607179	0.444556741557641	-5.75872927331317	Brain_Hippocampus	1	0.444556741557641
Brain_Cerebellar_Hemisphere_GENE_LINC00653	0.0521567789807555	-0.00501093991069459	0.998375632097627	0.318523857400352	0.444556741557641	-5.75873285075204	Brain_Cerebellar_Hemisphere	1	0.444556741557641
Brain_Putamen_basal_ganglia_GENE_SLC6A12	-0.121606948808328	0.0115695585292811	-0.998373934688762	0.31852467945561	0.444556741557641	-5.75873448201886	Brain_Putamen_basal_ganglia	1	0.444556741557641
Heart_Atrial_Appendage_GENE_ENSG00000275632	0.0347994021990722	-0.00349837280812716	0.99834317093799	0.318539578584153	0.444571760473628	-5.75876404653463	Heart_Atrial_Appendage	1	0.444571760473628
Brain_Caudate_basal_ganglia_GENE_ZFAND2B	0.0237642041486898	0.00276770506987768	0.998336670429292	0.318542726890645	0.444571760473628	-5.75877029352377	Brain_Caudate_basal_ganglia	1	0.444571760473628
Brain_Hippocampus_GENE_EIF2A	-0.0143210385553799	-0.00105694279172423	-0.998327876261397	0.318546986087663	0.444572620182823	-5.75877874465506	Brain_Hippocampus	1	0.444572620182823
Brain_Nucleus_accumbens_basal_ganglia_GENE_ENSG00000253829	-0.0211184153321047	0.00224896597746502	-0.998299339060537	0.318560807500581	0.444586825001784	-5.75880616818636	Brain_Nucleus_accumbens_basal_ganglia	1	0.444586825001784
Heart_Atrial_Appendage_GENE_PLXNA1	-0.0426949943445658	-0.000178162551729205	-0.998250384437474	0.318584518593875	0.444614831480287	-5.7588532105269	Heart_Atrial_Appendage	1	0.444614831480287
Brain_Hippocampus_GENE_ACTN1	-0.0699665687559066	-0.000382185755296658	-0.998210981072909	0.318603604392113	0.444634411822393	-5.75889107303393	Brain_Hippocampus	1	0.444634411822393
Brain_Putamen_basal_ganglia_GENE_SIX4	0.0260755581769176	-0.000552214576506703	0.998197538190268	0.318610115889698	0.444634411822393	-5.75890398989578	Brain_Putamen_basal_ganglia	1	0.444634411822393
Brain_Caudate_basal_ganglia_GENE_SMIM32	-0.157617360573123	0.00160978896784646	-0.998195173478923	0.318611261323613	0.444634411822393	-5.7589062620579	Brain_Caudate_basal_ganglia	1	0.444634411822393
Brain_Hippocampus_GENE_ZNF862	-0.0518543854042933	0.00378591210668402	-0.998191329018166	0.318613123533727	0.444634411822393	-5.75890995604407	Brain_Hippocampus	1	0.444634411822393
Brain_Substantia_nigra_GENE_CKS1B	-0.0447261097239441	0.00365588246713574	-0.998175841754437	0.318620625448624	0.444638190762177	-5.7589248369831	Brain_Substantia_nigra	1	0.444638190762177
Brain_Putamen_basal_ganglia_GENE_EFHC1	-0.00855408705355019	0.000545286063038285	-0.998170694225242	0.318623118899005	0.444638190762177	-5.7589297829362	Brain_Putamen_basal_ganglia	1	0.444638190762177
Brain_Hypothalamus_GENE_MGAT4A	0.0303833724771071	-0.000339878630452428	0.998144046369176	0.318636027259259	0.444651119382387	-5.75895538686162	Brain_Hypothalamus	1	0.444651119382387
Brain_Nucleus_accumbens_basal_ganglia_GENE_ARMCX5	0.0762993445498742	-0.00489001225497915	0.998125440125359	0.318645040424223	0.444658612090742	-5.75897326380147	Brain_Nucleus_accumbens_basal_ganglia	1	0.444658612090742
Brain_Substantia_nigra_GENE_RRP36	0.0253360195308778	-0.00117757102533781	0.998057819556337	0.318677798329432	0.444698129787215	-5.75903823106895	Brain_Substantia_nigra	1	0.444698129787215
Brain_Caudate_basal_ganglia_GENE_ENSG00000267283	-0.0528716250442866	0.00220304680317959	-0.998051938357725	0.318680647504117	0.444698129787215	-5.75904388129333	Brain_Caudate_basal_ganglia	1	0.444698129787215
Brain_Hypothalamus_GENE_UBXN11	-0.0661917260261423	0.000821066252898064	-0.998018272927372	0.318696957204097	0.444707845187983	-5.75907622393163	Brain_Hypothalamus	1	0.444707845187983
Brain_Amygdala_GENE_SRSF7	0.067036910175875	-0.00301764792863249	0.998017665245459	0.318697251609339	0.444707845187983	-5.75907680772631	Brain_Amygdala	1	0.444707845187983
Heart_Left_Ventricle_GENE_CRTC1	-0.0118189392688043	0.000403148219469481	-0.998015000293474	0.318698542707693	0.444707845187983	-5.75907936791827	Heart_Left_Ventricle	1	0.444707845187983
Brain_Substantia_nigra_GENE_IGKV3.20	0.231664756811471	0.00279490209230858	0.998000287980663	0.318705670493733	0.444712705930217	-5.759093501763	Brain_Substantia_nigra	1	0.444712705930217
Brain_Frontal_Cortex_BA9_GENE_GNPTG	0.0190457117155525	0.00145418704379738	0.997966246630667	0.318722163166604	0.444726070323313	-5.75912620385783	Brain_Frontal_Cortex_BA9	1	0.444726070323313
Brain_Nucleus_accumbens_basal_ganglia_GENE_TSR2	0.0217883504098	-0.00219031998359561	0.997965474888667	0.318722537073909	0.444726070323313	-5.75912694522503	Brain_Nucleus_accumbens_basal_ganglia	1	0.444726070323313
Brain_Anterior_cingulate_cortex_BA24_GENE_CCDC28A	-0.0215800691157587	0.000100848572016232	-0.9979018157774	0.318753380765222	0.444764022045836	-5.75918809682908	Brain_Anterior_cingulate_cortex_BA24	1	0.444764022045836
Brain_Caudate_basal_ganglia_GENE_CNBP	-0.0336225487197271	0.000789476187079255	-0.99788816919858	0.318759992970328	0.444767728076314	-5.75920120536865	Brain_Caudate_basal_ganglia	1	0.444767728076314
Heart_Atrial_Appendage_GENE_ARAP1.AS2	-0.0397188766642451	0.00122860540078975	-0.997881289573349	0.318763326403532	0.444767728076314	-5.75920781368541	Heart_Atrial_Appendage	1	0.444767728076314
Brain_Caudate_basal_ganglia_GENE_RDH12	0.0362798750423187	-0.00355011902787892	0.997806155627374	0.318799733072574	0.444813439906928	-5.75927998165505	Brain_Caudate_basal_ganglia	1	0.444813439906928
Heart_Left_Ventricle_GENE_SAPCD2P3	0.0136581519345605	-0.000852436200658406	0.997785573369542	0.318809706823105	0.444822269911728	-5.75929975046608	Heart_Left_Ventricle	1	0.444822269911728
Heart_Left_Ventricle_GENE_TMED4	-0.0219676793297608	-0.00130888718523548	-0.997751745785946	0.318826099438583	0.444840055594459	-5.75933224024171	Heart_Left_Ventricle	1	0.444840055594459
Heart_Atrial_Appendage_GENE_SNAP23	0.0132489772564725	0.000449356297548429	0.997730776788217	0.318836261149146	0.444849147340049	-5.75935237940984	Heart_Atrial_Appendage	1	0.444849147340049
Brain_Caudate_basal_ganglia_GENE_ENSG00000279283	-0.0683435705290275	0.00636295279846946	-0.997722394172757	0.318840323477755	0.444849728949069	-5.7593604301727	Brain_Caudate_basal_ganglia	1	0.444849728949069
Heart_Left_Ventricle_GENE_CREBZF	0.0510813409351466	0.003875207205544	0.997611393235237	0.318894119234175	0.444916426881275	-5.75946703042871	Heart_Left_Ventricle	1	0.444916426881275
Brain_Caudate_basal_ganglia_GENE_SERF2	-0.0415856402067335	0.00576713206397141	-0.997598873853423	0.318900187030788	0.444916426881275	-5.75947905273246	Brain_Caudate_basal_ganglia	1	0.444916426881275
Brain_Hippocampus_GENE_ENSG00000228510	0.181580045320529	0.0106909124786829	0.99759673511105	0.318901223627387	0.444916426881275	-5.75948110654172	Brain_Hippocampus	1	0.444916426881275
Brain_Hippocampus_GENE_NADSYN1	0.0425443224171934	0.00266928103291689	0.997589552741489	0.318904704764045	0.444916426881275	-5.75948800365505	Brain_Hippocampus	1	0.444916426881275
Brain_Anterior_cingulate_cortex_BA24_GENE_SNRPGP2	0.104515689447613	0.00343745984967497	0.997586140814265	0.318906358458915	0.444916426881275	-5.75949128005619	Brain_Anterior_cingulate_cortex_BA24	1	0.444916426881275
Brain_Substantia_nigra_GENE_ARMC5	0.0494042468316088	-0.00194401395633802	0.997544891933407	0.318926351435836	0.444939232782414	-5.75953088959625	Brain_Substantia_nigra	1	0.444939232782414
Brain_Nucleus_accumbens_basal_ganglia_GENE_ENSG00000267731	0.0934187907637902	-0.00688764376293359	0.997507195148594	0.318944623461899	0.444959637263586	-5.75956708678287	Brain_Nucleus_accumbens_basal_ganglia	1	0.444959637263586
Brain_Frontal_Cortex_BA9_GENE_PRPF6	-0.0313419924593146	0.000163950717776292	-0.997466861881562	0.318964174179344	0.444981232945562	-5.75960581406177	Brain_Frontal_Cortex_BA9	1	0.444981232945562
Brain_Hippocampus_GENE_ZNF248	-0.035197888013327	-0.00123949679356968	-0.99745525617932	0.318969799949327	0.444981232945562	-5.7596169573596	Brain_Hippocampus	1	0.444981232945562
Brain_Caudate_basal_ganglia_GENE_RAD21.AS1	0.0370263957459162	-0.000172093414765793	0.997452033772516	0.318971361996428	0.444981232945562	-5.75962005135364	Brain_Caudate_basal_ganglia	1	0.444981232945562
Brain_Putamen_basal_ganglia_GENE_FAM53B	0.0298693613607991	0.00226485737319311	0.997445169725081	0.318974689329065	0.444981232945562	-5.75962664183575	Brain_Putamen_basal_ganglia	1	0.444981232945562
Heart_Left_Ventricle_GENE_TBC1D10A	0.0216572168809945	0.00135695910862146	0.997431232105518	0.318981445631089	0.444985571112222	-5.75964002383517	Heart_Left_Ventricle	1	0.444985571112222
Brain_Hippocampus_GENE_ENSG00000230084	-0.0522485485359271	0.00147418326616573	-0.997418726665636	0.31898750775975	0.444988940804879	-5.7596520305898	Brain_Hippocampus	1	0.444988940804879
Brain_Substantia_nigra_GENE_BDKRB2	0.0518349753312026	-0.00283372645527441	0.997391169569967	0.319000866585891	0.445002489228396	-5.75967848824899	Brain_Substantia_nigra	1	0.445002489228396
Brain_Hippocampus_GENE_OSBPL5	0.0405469484790744	0.00234901388735818	0.997338388237526	0.319026454365606	0.445029961979113	-5.75972916174824	Brain_Hippocampus	1	0.445029961979113
Brain_Cerebellar_Hemisphere_GENE_DIO3OS	0.0680435914390344	-0.000931339927071839	0.99733550043498	0.319027854377756	0.445029961979113	-5.75973193414873	Brain_Cerebellar_Hemisphere	1	0.445029961979113
Brain_Nucleus_accumbens_basal_ganglia_GENE_COPS4	0.0570337487888708	-0.00539130498482699	0.997309718902929	0.319040353492082	0.445042310222246	-5.75975668504738	Brain_Nucleus_accumbens_basal_ganglia	1	0.445042310222246
Brain_Frontal_Cortex_BA9_GENE_EEF1AKMT2	-0.025586032519093	-0.00352682220397972	-0.997252624930821	0.319068034297683	0.445075835497001	-5.75981149438198	Brain_Frontal_Cortex_BA9	1	0.445075835497001
Brain_Nucleus_accumbens_basal_ganglia_GENE_SLC25A17	-0.0337230736109901	-0.000309693710522204	-0.997217315198464	0.319085154263882	0.445094628599501	-5.75984538961702	Brain_Nucleus_accumbens_basal_ganglia	1	0.445094628599501
Brain_Cerebellar_Hemisphere_GENE_S100A9	-0.114228440852472	-0.00254337862626771	-0.99720809307859	0.319089625719078	0.445095777957153	-5.75985424210462	Brain_Cerebellar_Hemisphere	1	0.445095777957153
Brain_Frontal_Cortex_BA9_GENE_FERMT3	0.102556962873471	-0.00827735798092027	0.997196911328778	0.319095047379461	0.445098252707621	-5.75986497556866	Brain_Frontal_Cortex_BA9	1	0.445098252707621
Brain_Anterior_cingulate_cortex_BA24_GENE_NUPR1	0.106633901290655	0.000273983510231393	0.997175973914621	0.319105199401166	0.445107325596971	-5.75988507326177	Brain_Anterior_cingulate_cortex_BA24	1	0.445107325596971
Brain_Nucleus_accumbens_basal_ganglia_GENE_CD86	-0.0137582182986767	-0.000832619194198151	-0.997168399526892	0.319108872082099	0.445107360603925	-5.75989234376566	Brain_Nucleus_accumbens_basal_ganglia	1	0.445107360603925
Heart_Left_Ventricle_GENE_PIK3IP1	0.0881437629766787	0.00445305780099818	0.997154998222219	0.319115370195564	0.445111336604992	-5.75990520727637	Heart_Left_Ventricle	1	0.445111336604992
Brain_Nucleus_accumbens_basal_ganglia_GENE_WDR47	-0.0426579302370513	-0.00356087057979977	-0.997096488717111	0.319143741689528	0.445145821789406	-5.7599613667788	Brain_Nucleus_accumbens_basal_ganglia	1	0.445145821789406
Brain_Hypothalamus_GENE_ENSG00000269951	0.0802381382014358	-0.00437630470699803	0.997032297726074	0.31917487006298	0.445184151472719	-5.76002297579625	Brain_Hypothalamus	1	0.445184151472719
Heart_Left_Ventricle_GENE_UBE2E4P	0.0312523616426019	-0.000883404735650686	0.997017744346238	0.319181927764061	0.445188906961936	-5.7600369432415	Heart_Left_Ventricle	1	0.445188906961936
Heart_Left_Ventricle_GENE_EFR3A	-0.0258221712127885	0.0035188655685597	-0.997008245307859	0.319186534403759	0.445190243687529	-5.76004605972891	Heart_Left_Ventricle	1	0.445190243687529
Brain_Hippocampus_GENE_ENSG00000287262	-0.0344103050940178	0.00262026495535287	-0.996937400235198	0.319220892702208	0.445233076484039	-5.76011404895693	Brain_Hippocampus	1	0.445233076484039
Heart_Left_Ventricle_GENE_ENSG00000286018	-0.038393176578636	0.00181867854227289	-0.996905305757986	0.319236458614844	0.445249697936408	-5.76014484808524	Heart_Left_Ventricle	1	0.445249697936408
Brain_Frontal_Cortex_BA9_GENE_HBP1	-0.04951104016806	0.0011516376884049	-0.996809697284143	0.319282831948038	0.445309286650991	-5.760236591899	Brain_Frontal_Cortex_BA9	1	0.445309286650991
Brain_Hippocampus_GENE_KCNIP3	-0.0769664079536758	0.00234350183475966	-0.996783685287398	0.319295449408259	0.445321794641816	-5.76026155092867	Brain_Hippocampus	1	0.445321794641816
Brain_Frontal_Cortex_BA9_GENE_C11orf52	0.0304556799302523	-0.00151887775297371	0.996751419224558	0.319311100939876	0.445332894894564	-5.76029250995779	Brain_Frontal_Cortex_BA9	1	0.445332894894564
Brain_Caudate_basal_ganglia_GENE_TNKS	-0.0187836537362611	-0.000727352284984199	-0.996746158971092	0.319313652616653	0.445332894894564	-5.7602975570343	Brain_Caudate_basal_ganglia	1	0.445332894894564
Brain_Anterior_cingulate_cortex_BA24_GENE_LINC01770	0.0443707378585961	-0.00168862809940642	0.996737700159371	0.319317755898206	0.445332894894564	-5.7603056729885	Brain_Anterior_cingulate_cortex_BA24	1	0.445332894894564
Brain_Hypothalamus_GENE_BRI3BP	-0.0323946769669617	0.000920592573717585	-0.996737184560878	0.319318006010789	0.445332894894564	-5.76030616768627	Brain_Hypothalamus	1	0.445332894894564
Brain_Substantia_nigra_GENE_EIF3G	0.0165854117450232	-0.000714592954404549	0.99670226833122	0.319334943885341	0.445351427244202	-5.76033966792763	Brain_Substantia_nigra	1	0.445351427244202
Heart_Left_Ventricle_GENE_DNAJB1	0.0940037069539545	0.00745045901265002	0.99668890043279	0.319341428813334	0.44535538143124	-5.76035249339649	Heart_Left_Ventricle	1	0.44535538143124
Brain_Frontal_Cortex_BA9_GENE_TBC1D20	0.0111830480409526	0.000678708608948862	0.996618583416668	0.319375541864533	0.445397865426055	-5.76041995433524	Brain_Frontal_Cortex_BA9	1	0.445397865426055
Brain_Frontal_Cortex_BA9_GENE_ENSG00000283078	0.0277080279979294	0.000903571054539058	0.996589731706914	0.319389539450687	0.445412295948532	-5.76044763279842	Brain_Frontal_Cortex_BA9	1	0.445412295948532
Brain_Putamen_basal_ganglia_GENE_PTGES2.AS1	0.0273866863151778	0.00111124163012293	0.996556965409292	0.31940543671156	0.445429375347567	-5.76047906569569	Brain_Putamen_basal_ganglia	1	0.445429375347567
Brain_Hippocampus_GENE_KLHL12	0.0214754849809691	-0.00192303821250395	0.996546277183087	0.319410622442379	0.445431275037861	-5.76048931874963	Brain_Hippocampus	1	0.445431275037861
Heart_Atrial_Appendage_GENE_DDX19A	0.0330807608965016	-0.00340253209205188	0.996539110935316	0.319414099404956	0.445431275037861	-5.76049619316155	Heart_Atrial_Appendage	1	0.445431275037861
Brain_Caudate_basal_ganglia_GENE_PACERR	0.0454170575457853	-0.00594519584017782	0.996519313577491	0.319423704933444	0.445438340966645	-5.76051518404245	Brain_Caudate_basal_ganglia	1	0.445438340966645
Brain_Hypothalamus_GENE_AHCYP2	0.0297993737235108	-0.00227758363778318	0.996513621130561	0.319426466900779	0.445438340966645	-5.76052064452881	Brain_Hypothalamus	1	0.445438340966645
Brain_Hypothalamus_GENE_FOSB	-0.115385083178788	0.00355072261906234	-0.996480516975804	0.319442529301127	0.445455649375576	-5.76055239911252	Brain_Hypothalamus	1	0.445455649375576
Brain_Substantia_nigra_GENE_RARA	0.039618065735735	-0.00269306371880871	0.996424720932501	0.31946960318626	0.445488312489149	-5.76060591811615	Brain_Substantia_nigra	1	0.445488312489149
Heart_Left_Ventricle_GENE_RPL24	-0.0273561928931355	-0.00333802066214498	-0.996353279504766	0.319504270870739	0.445531564001995	-5.760674439656	Heart_Left_Ventricle	1	0.445531564001995
Brain_Nucleus_accumbens_basal_ganglia_GENE_C4orf48	0.0588167554684395	-9.74734914000551e-05	0.996323611837932	0.319518668135105	0.445546548836039	-5.76070289333494	Brain_Nucleus_accumbens_basal_ganglia	1	0.445546548836039
Heart_Left_Ventricle_GENE_TNRC6A	-0.0106573281772665	0.00105288385413553	-0.996312073133453	0.319524267806625	0.445549265836763	-5.76071395965269	Heart_Left_Ventricle	1	0.445549265836763
Brain_Substantia_nigra_GENE_ENSG00000267515	-0.0678329758381435	-0.00142071436474411	-0.996284412240445	0.319537691752078	0.445558473457823	-5.76074048760751	Brain_Substantia_nigra	1	0.445558473457823
Brain_Hippocampus_GENE_PTGES3	0.0405705456991337	-0.00512539085854558	0.996283419407967	0.319538173584652	0.445558473457823	-5.76074143976182	Brain_Hippocampus	1	0.445558473457823
Brain_Caudate_basal_ganglia_GENE_KIAA2026	-0.0203737649373	-0.000128827590466097	-0.996249564207215	0.319554604172943	0.445573199871776	-5.76077390728616	Brain_Caudate_basal_ganglia	1	0.445573199871776
Brain_Putamen_basal_ganglia_GENE_UBQLNL	-0.027463999063263	0.00125426752079101	-0.996246610624318	0.319556037630531	0.445573199871776	-5.76077673975382	Brain_Putamen_basal_ganglia	1	0.445573199871776
Brain_Amygdala_GENE_TMEM185A	0.0155182452738278	-0.000741948345978671	0.996229765916922	0.319564212925621	0.445579507694365	-5.76079289356342	Brain_Amygdala	1	0.445579507694365
Brain_Frontal_Cortex_BA9_GENE_ASPSCR1	-0.0269574482178623	0.00455354962528662	-0.996175997065449	0.319590309650187	0.445610803560331	-5.760844455226	Brain_Frontal_Cortex_BA9	1	0.445610803560331
Brain_Substantia_nigra_GENE_GSS	0.0467408888259422	-0.00473915936220495	0.996085749543777	0.319634114447961	0.44566169730345	-5.76093099189186	Brain_Substantia_nigra	1	0.44566169730345
Brain_Nucleus_accumbens_basal_ganglia_GENE_AMACR	0.038543976341419	-0.00307880369466687	0.996085749034904	0.319634114694971	0.44566169730345	-5.7609309923798	Brain_Nucleus_accumbens_basal_ganglia	1	0.44566169730345
Brain_Substantia_nigra_GENE_CXXC5	0.0520348207057236	0.00246109297045394	0.996067801141243	0.319642826803691	0.445668752290317	-5.7609482013491	Brain_Substantia_nigra	1	0.445668752290317
Brain_Anterior_cingulate_cortex_BA24_GENE_TMEM141	-0.0217294659621925	0.000670513063620486	-0.996045454096212	0.319653674527481	0.445678784708296	-5.76096962792257	Brain_Anterior_cingulate_cortex_BA24	1	0.445678784708296
Heart_Atrial_Appendage_GENE_CSF3R	0.121336398760655	-0.0111528269559549	0.9960308565998	0.319660760588411	0.445683572239099	-5.76098362389158	Heart_Atrial_Appendage	1	0.445683572239099
Brain_Frontal_Cortex_BA9_GENE_LINC01166	-0.0329457354960418	0.00257210996602739	-0.995973516461852	0.319688596201913	0.445717289170137	-5.76103859920353	Brain_Frontal_Cortex_BA9	1	0.445717289170137
Brain_Frontal_Cortex_BA9_GENE_FAM167B	0.0925141525591176	-0.000733070507727608	0.995844785148123	0.319751094257741	0.445795756279489	-5.76116200988444	Brain_Frontal_Cortex_BA9	1	0.445795756279489
Brain_Substantia_nigra_GENE_SETD7	-0.0416405114421727	0.00497347519735589	-0.995837274651171	0.319754740793221	0.445795756279489	-5.761169209472	Brain_Substantia_nigra	1	0.445795756279489
Brain_Hippocampus_GENE_TCF12	-0.0288729819758978	0.0018381897696087	-0.995835018871091	0.319755836036605	0.445795756279489	-5.76117137185983	Brain_Hippocampus	1	0.445795756279489
Brain_Substantia_nigra_GENE_LIF.AS2	0.0912337061035141	-0.00223618448122444	0.995803565766383	0.319771107641912	0.445811954155552	-5.76120152225608	Brain_Substantia_nigra	1	0.445811954155552
Brain_Cerebellar_Hemisphere_GENE_MTCH1	0.0160425579208647	-0.000220450936276085	0.995786315506442	0.31977948346211	0.445818537946445	-5.76121805765061	Brain_Cerebellar_Hemisphere	1	0.445818537946445
Brain_Hippocampus_GENE_GEMIN6	0.00950777277003972	-0.000194072027864082	0.99576179114758	0.319791391450369	0.445825397005517	-5.7612415652081	Brain_Hippocampus	1	0.445825397005517
Brain_Frontal_Cortex_BA9_GENE_MATN2	0.0329665932153249	-0.00378631947844006	0.995761134475299	0.319791710306568	0.445825397005517	-5.76124219464625	Brain_Frontal_Cortex_BA9	1	0.445825397005517
Brain_Hippocampus_GENE_TPBGL	0.172039108146505	-0.00583033595403636	0.995645278025277	0.319847969252399	0.44589873408504	-5.76135323971383	Brain_Hippocampus	1	0.44589873408504
Brain_Nucleus_accumbens_basal_ganglia_GENE_RANBP6	0.0446748250424758	-0.00488387896007708	0.995628663527601	0.319856037648856	0.445904888010403	-5.76136916317544	Brain_Nucleus_accumbens_basal_ganglia	1	0.445904888010403
Brain_Substantia_nigra_GENE_NUS1P1	-0.0761330225550982	-0.00161143359055457	-0.995592919141314	0.319873396428076	0.445923993183508	-5.76140341997104	Brain_Substantia_nigra	1	0.445923993183508
Brain_Nucleus_accumbens_basal_ganglia_GENE_ZBTB5	0.00875180214250844	-0.000232441399541035	0.995543776321764	0.319897262984253	0.44595217007417	-5.76145051559057	Brain_Nucleus_accumbens_basal_ganglia	1	0.44595217007417
Brain_Substantia_nigra_GENE_MUC20	-0.128391446764974	0.00294463415124677	-0.995490866776405	0.319922960182703	0.445982327665357	-5.76150121843166	Brain_Substantia_nigra	1	0.445982327665357
Brain_Hippocampus_GENE_CASP2	0.0328714971561943	-0.00131099853344232	0.995484184786883	0.319926205599062	0.445982327665357	-5.76150762154372	Brain_Hippocampus	1	0.445982327665357
Brain_Hippocampus_GENE_PLCXD3	0.025555171973297	-0.000336422835564603	0.995459339412487	0.319938273090285	0.445994055023662	-5.76153142960361	Brain_Hippocampus	1	0.445994055023662
Brain_Hippocampus_GENE_EEF2	-0.042043609438367	-0.00120939463596115	-0.995414889119574	0.319959863508379	0.44601905692549	-5.76157402258371	Brain_Hippocampus	1	0.44601905692549
Brain_Cerebellar_Hemisphere_GENE_HIP1R	0.0256964799966307	-0.000114782862553338	0.995380786868944	0.319976428317915	0.446037052716228	-5.7616066986199	Brain_Cerebellar_Hemisphere	1	0.446037052716228
Brain_Caudate_basal_ganglia_GENE_CAMSAP1	0.0282931897957004	-0.00343409327448737	0.995358885127746	0.319987067154862	0.446046787571235	-5.7616276838046	Brain_Caudate_basal_ganglia	1	0.446046787571235
Brain_Hippocampus_GENE_BCAS1	0.135612231916794	0.0062167494934427	0.995331005141558	0.320000610277907	0.446060570594599	-5.76165439638775	Brain_Hippocampus	1	0.446060570594599
Brain_Substantia_nigra_GENE_ENSG00000287680	-0.180407748100449	0.0227689780285796	-0.995296458756705	0.320017392225843	0.446075709124531	-5.76168749519692	Brain_Substantia_nigra	1	0.446075709124531
Brain_Amygdala_GENE_SELENOI	0.0331935555241821	-0.00456725268565406	0.995293598746647	0.320018781587815	0.446075709124531	-5.76169023531445	Brain_Amygdala	1	0.446075709124531
Brain_Frontal_Cortex_BA9_GENE_PLEKHF1	0.0593757260667306	-0.0017141468032761	0.99523327444098	0.320048087404922	0.446111462788826	-5.76174802897828	Brain_Frontal_Cortex_BA9	1	0.446111462788826
Brain_Caudate_basal_ganglia_GENE_COL5A3	-0.118465965061293	-0.00175474113716501	-0.995189301355617	0.320069450834937	0.44613613602772	-5.76179015516613	Brain_Caudate_basal_ganglia	1	0.44613613602772
Brain_Anterior_cingulate_cortex_BA24_GENE_PKN2	-0.00835014744104649	0.000457903567948128	-0.995181789434495	0.320073100442675	0.44613613602772	-5.76179735139638	Brain_Anterior_cingulate_cortex_BA24	1	0.44613613602772
Brain_Putamen_basal_ganglia_GENE_PTGDR2	-0.147649213767384	0.0142293470977258	-0.99513062197474	0.32009796047604	0.446165691060563	-5.76184636708714	Brain_Putamen_basal_ganglia	1	0.446165691060563
Heart_Atrial_Appendage_GENE_TRABD	-0.0504210733574877	-0.00170134699505404	-0.995118235157946	0.3201039788795	0.446168983480196	-5.76185823261789	Heart_Atrial_Appendage	1	0.446168983480196
Brain_Amygdala_GENE_NGEF	-0.0852427515724678	-0.0014699579697453	-0.995109818172111	0.320108068496865	0.446169587464711	-5.76186629529976	Brain_Amygdala	1	0.446169587464711
Brain_Hippocampus_GENE_HES7	0.0526729215705141	-0.00182006575093197	0.99497637531268	0.320172909850515	0.446254866800363	-5.76199411194803	Brain_Hippocampus	1	0.446254866800363
Brain_Cerebellar_Hemisphere_GENE_ZIC5	0.028066776973583	-0.00135081890375953	0.994960835452329	0.320180461399347	0.446260294952023	-5.7620089955073	Brain_Cerebellar_Hemisphere	1	0.446260294952023
Heart_Atrial_Appendage_GENE_COL12A1	0.0649588304839592	-0.000201632600481653	0.994951489587583	0.320185003050699	0.44626152790048	-5.76201794655288	Heart_Atrial_Appendage	1	0.44626152790048
Brain_Substantia_nigra_GENE_UTP3	-0.0374066852446376	-0.00167831512088247	-0.994932416780059	0.320194271670467	0.446265799611384	-5.76203621336342	Brain_Substantia_nigra	1	0.446265799611384
Heart_Left_Ventricle_GENE_TERF1	0.0185682300819202	-0.000362829161345132	0.994925574957262	0.3201975965649	0.446265799611384	-5.76204276597288	Heart_Left_Ventricle	1	0.446265799611384
Brain_Cerebellar_Hemisphere_GENE_SEMA4B	0.0249071686177134	-0.000500182092798113	0.994922606459788	0.320199039161294	0.446265799611384	-5.76204560897389	Brain_Cerebellar_Hemisphere	1	0.446265799611384
Brain_Substantia_nigra_GENE_CYP51A1	0.035246853003681	-0.00330938898222798	0.994866033719866	0.320226532547648	0.446296257170951	-5.76209978842411	Brain_Substantia_nigra	1	0.446296257170951
Brain_Substantia_nigra_GENE_C9orf78	0.0353076649369669	0.00373275218667121	0.994862587625477	0.320228207340726	0.446296257170951	-5.76210308863354	Brain_Substantia_nigra	1	0.446296257170951
Heart_Left_Ventricle_GENE_USP18	0.0305424859365022	-0.00279315027937107	0.994813582295907	0.320252024427234	0.446324353142526	-5.76215001816682	Heart_Left_Ventricle	1	0.446324353142526
Brain_Frontal_Cortex_BA9_GENE_XPO1	0.0318236363944471	-0.00413592372373397	0.994767837928957	0.32027425770071	0.446350241191209	-5.76219382278877	Brain_Frontal_Cortex_BA9	1	0.446350241191209
Brain_Caudate_basal_ganglia_GENE_KLHL34	0.0471293143440668	-0.00393055451372743	0.994758205407285	0.320278939553404	0.446351668389155	-5.76220304659702	Brain_Caudate_basal_ganglia	1	0.446351668389155
Brain_Putamen_basal_ganglia_GENE_OLFM2	0.073350119080875	0.00237251374159817	0.99474277038561	0.320286441784003	0.446357026084584	-5.76221782651629	Brain_Putamen_basal_ganglia	1	0.446357026084584
Brain_Cerebellar_Hemisphere_GENE_ISG15	0.130489458630337	-0.00458074371318688	0.994733102059704	0.320291141156485	0.446358477588063	-5.76222708437694	Brain_Cerebellar_Hemisphere	1	0.446358477588063
Brain_Caudate_basal_ganglia_GENE_ATP6V1C1	-0.0375234675067903	-0.00179767490369258	-0.994680085669129	0.320316911029901	0.446389292622046	-5.76227784838219	Brain_Caudate_basal_ganglia	1	0.446389292622046
Brain_Substantia_nigra_GENE_SARNP	0.0353814192527114	-0.00215689720856657	0.994660108354175	0.320326621829937	0.44639772750144	-5.76229697626762	Brain_Substantia_nigra	1	0.44639772750144
Brain_Hypothalamus_GENE_ENSG00000272696	0.0505580065292729	0.00314679104512789	0.994643284062403	0.320334800122357	0.446404026555181	-5.76231308489853	Brain_Hypothalamus	1	0.446404026555181
Brain_Substantia_nigra_GENE_RBSN	-0.024097183910045	0.00105593126980224	-0.99461538518632	0.320348362074612	0.446415034376475	-5.76233979643193	Brain_Substantia_nigra	1	0.446415034376475
Brain_Amygdala_GENE_TRAPPC2L	-0.0431469525201529	0.000741539851089034	-0.994607474973961	0.320352207384814	0.446415034376475	-5.76234736985934	Brain_Amygdala	1	0.446415034376475
Heart_Atrial_Appendage_GENE_IGFALS	-0.0139533689898346	9.22086850933213e-06	-0.99460445776337	0.320353674118346	0.446415034376475	-5.76235025859353	Heart_Atrial_Appendage	1	0.446415034376475
Brain_Hippocampus_GENE_ENSG00000269980	0.0793482730100476	-0.00605418466330552	0.994571760705974	0.320369569171356	0.44643208618068	-5.76238156281053	Brain_Hippocampus	1	0.44643208618068
Heart_Left_Ventricle_GENE_MUC3A	0.0718033001977387	0.00758952675797981	0.994523521943472	0.320393020472784	0.446459667038779	-5.76242774480947	Heart_Left_Ventricle	1	0.446459667038779
Brain_Hypothalamus_GENE_MSI1	0.0484999699112835	-0.000930752403465238	0.994512511744311	0.320398373244985	0.44646202770679	-5.76243828525226	Brain_Hypothalamus	1	0.44646202770679
Brain_Cerebellar_Hemisphere_GENE_SLC4A10	-0.0203509591094042	-0.00183462343230881	-0.994491124846836	0.320408770971025	0.446471418177432	-5.76245875933338	Brain_Cerebellar_Hemisphere	1	0.446471418177432
Brain_Cerebellar_Hemisphere_GENE_C7orf31	0.0186722719536693	-0.00146966749588444	0.994469364972442	0.320419350255242	0.446481061421732	-5.76247959002203	Brain_Cerebellar_Hemisphere	1	0.446481061421732
Brain_Substantia_nigra_GENE_FUT8.AS1	-0.118850180859787	0.0127031813168478	-0.9944472079069	0.320430122882346	0.446490973851978	-5.76250080047445	Brain_Substantia_nigra	1	0.446490973851978
Heart_Atrial_Appendage_GENE_RHOQ	-0.0276458492270516	-0.00123810403247397	-0.994434500796011	0.320436301107527	0.446494484237112	-5.76251296448881	Heart_Atrial_Appendage	1	0.446494484237112
Brain_Nucleus_accumbens_basal_ganglia_GENE_SIPA1	-0.0620045922399673	0.0034283655512777	-0.994392019275098	0.320456956282948	0.446518166428349	-5.76255362924323	Brain_Nucleus_accumbens_basal_ganglia	1	0.446518166428349
Heart_Atrial_Appendage_GENE_CEACAM3	0.0364866248686806	-0.0029918003616387	0.994342050283218	0.320481253099894	0.446546922209617	-5.76260145904362	Heart_Atrial_Appendage	1	0.446546922209617
Brain_Hypothalamus_GENE_NUP58	0.0244035918009915	-0.00136653736736148	0.99432962518616	0.320487294840234	0.446550241664829	-5.76261335184587	Brain_Hypothalamus	1	0.446550241664829
Brain_Substantia_nigra_GENE_SLC51B	-0.071086615823504	0.00471787861604204	-0.994314392692551	0.320494701787332	0.446555463230242	-5.76262793157282	Brain_Substantia_nigra	1	0.446555463230242
Heart_Atrial_Appendage_GENE_ENSG00000275393	0.0974059861024074	-0.00973633293702937	0.994253830653887	0.320524151773121	0.446587390423625	-5.76268589611095	Heart_Atrial_Appendage	1	0.446587390423625
Heart_Atrial_Appendage_GENE_CCDC152	0.00898734381918229	-0.000195169114179509	0.994247098552923	0.320527425555097	0.446587390423625	-5.76269233925536	Heart_Atrial_Appendage	1	0.446587390423625
Heart_Left_Ventricle_GENE_GPR3	0.104532033468814	-0.00786012873322116	0.994244693336477	0.320528595203333	0.446587390423625	-5.76269464122416	Heart_Left_Ventricle	1	0.446587390423625
Brain_Cerebellar_Hemisphere_GENE_PRKCI	-0.0257105427478402	-0.00158627149882156	-0.994199333450208	0.320550654079105	0.446612359109531	-5.76273805292728	Brain_Cerebellar_Hemisphere	1	0.446612359109531
Brain_Substantia_nigra_GENE_SP110	0.0486049443971265	-0.000785631225607787	0.994192791054944	0.320553835780381	0.446612359109531	-5.76274431416724	Brain_Substantia_nigra	1	0.446612359109531
Brain_Hypothalamus_GENE_RPS15P5	0.0839327688362312	0.00557851588242692	0.994113559335718	0.320592369436776	0.446660923257938	-5.76282013769463	Brain_Hypothalamus	1	0.446660923257938
Brain_Hippocampus_GENE_TOMM6	0.033104827653215	-0.000552300228671604	0.99410606769019	0.320596013090381	0.446660923257938	-5.76282730677181	Brain_Hippocampus	1	0.446660923257938
Brain_Hippocampus_GENE_HTR5A	0.0616447221878218	-0.00294850324287764	0.994002111544779	0.320646576236453	0.446726268495478	-5.76292678131226	Brain_Hippocampus	1	0.446726268495478
Brain_Nucleus_accumbens_basal_ganglia_GENE_CACNA1I	-0.0213873454507288	0.00078789476928123	-0.993946181947779	0.32067378195006	0.446759070931304	-5.76298029546612	Brain_Nucleus_accumbens_basal_ganglia	1	0.446759070931304
Brain_Substantia_nigra_GENE_REST	0.0201706740579168	0.00122902890212499	0.9939194862126	0.320686768032368	0.446769548085501	-5.76300583722913	Brain_Substantia_nigra	1	0.446769548085501
Heart_Left_Ventricle_GENE_SUPT7L	-0.0419299786931038	0.00172425584112535	-0.99391406429722	0.320689405553409	0.446769548085501	-5.7630110246888	Heart_Left_Ventricle	1	0.446769548085501
Brain_Anterior_cingulate_cortex_BA24_GENE_ELF3.AS1	0.0321062085268776	-0.00299851562712287	0.99390814337519	0.32069228583526	0.446769548085501	-5.76301668954465	Brain_Anterior_cingulate_cortex_BA24	1	0.446769548085501
Heart_Left_Ventricle_GENE_C5orf22	-0.0318210571136511	-0.000402175559182693	-0.99389992625936	0.320696283147803	0.446770016325049	-5.76302455123364	Heart_Left_Ventricle	1	0.446770016325049
Brain_Caudate_basal_ganglia_GENE_CEBPD	-0.126488551453957	-0.00211516582722699	-0.993864965523178	0.320713290573619	0.446788609061323	-5.76305799903825	Brain_Caudate_basal_ganglia	1	0.446788609061323
Brain_Hypothalamus_GENE_DNMBP	0.00961325603799664	0.000220661533370996	0.993844111747118	0.320723435637069	0.446797641462643	-5.76307794980558	Brain_Hypothalamus	1	0.446797641462643
Brain_Nucleus_accumbens_basal_ganglia_GENE_CACNG8	-0.045204896546942	0.00238419939312181	-0.993832355114027	0.320729155163411	0.446800308424015	-5.76308919716989	Brain_Nucleus_accumbens_basal_ganglia	1	0.446800308424015
Heart_Atrial_Appendage_GENE_MOCS2	0.0300569553411431	0.00152426065293292	0.99382512424336	0.32073267296865	0.446800308424015	-5.76309611475097	Heart_Atrial_Appendage	1	0.446800308424015
Brain_Putamen_basal_ganglia_GENE_UNG	0.0448772284181946	0.00129751854782901	0.993732119513588	0.320777921851811	0.44685824160064	-5.76318508542444	Brain_Putamen_basal_ganglia	1	0.44685824160064
Brain_Hypothalamus_GENE_GPANK1	-0.0179973510596352	-0.00160493514423877	-0.993724528564499	0.320781615203091	0.446858285368586	-5.76319234675182	Brain_Hypothalamus	1	0.446858285368586
Heart_Atrial_Appendage_GENE_ENSG00000279172	-0.0847714570205229	0.0134394291364178	-0.993703506660511	0.320791843486657	0.446867432385728	-5.76321245553353	Heart_Atrial_Appendage	1	0.446867432385728
Brain_Nucleus_accumbens_basal_ganglia_GENE_ARPC1B	-0.0598083420783861	-0.00188906678680808	-0.993690398268245	0.320798221530576	0.446871215818691	-5.76322499432588	Brain_Nucleus_accumbens_basal_ganglia	1	0.446871215818691
Brain_Putamen_basal_ganglia_GENE_TUBA1C	0.0217496989760955	-0.00107580435191409	0.993623530842164	0.320830757963625	0.446907802130768	-5.76328895359194	Brain_Putamen_basal_ganglia	1	0.446907802130768
Brain_Substantia_nigra_GENE_SEZ6L	-0.0590749028251804	-0.00356634216654281	-0.993621367481205	0.32083181065052	0.446907802130768	-5.76329102279364	Brain_Substantia_nigra	1	0.446907802130768
Brain_Cerebellar_Hemisphere_GENE_HTRA1	0.0496499177744584	-0.000300750760042561	0.993587254077794	0.320848410460079	0.446925823382751	-5.76332365083355	Brain_Cerebellar_Hemisphere	1	0.446925823382751
Heart_Atrial_Appendage_GENE_ZNF430	0.010364183691236	0.000284716074145744	0.993575074064929	0.320854337471866	0.446928977718359	-5.7633353002347	Heart_Atrial_Appendage	1	0.446928977718359
Brain_Caudate_basal_ganglia_GENE_NYNRIN	-0.0248402537707308	0.00292341328048666	-0.993548596728653	0.320867222064009	0.446938277240364	-5.76336062361789	Brain_Caudate_basal_ganglia	1	0.446938277240364
Heart_Left_Ventricle_GENE_CEP131	0.0189697053075629	-0.000668788471060387	0.993546301792645	0.320868338858267	0.446938277240364	-5.76336281850285	Heart_Left_Ventricle	1	0.446938277240364
Heart_Atrial_Appendage_GENE_CPSF2	0.019286977962643	0.000802181647961771	0.993480598639424	0.320900313337158	0.446977712490945	-5.76342565508794	Heart_Atrial_Appendage	1	0.446977712490945
Brain_Amygdala_GENE_S100A2	-0.0438897007711515	0.00193221219839173	-0.993462001809382	0.320909363874641	0.44698521675735	-5.76344343980354	Brain_Amygdala	1	0.44698521675735
Brain_Hypothalamus_GENE_HNRNPAB	-0.0294961125504125	0.00102484222330939	-0.993391340866813	0.320943754029481	0.4470280152575	-5.76351101199286	Brain_Hypothalamus	1	0.4470280152575
Heart_Atrial_Appendage_GENE_LRRC37A2	-0.018925422861312	-0.00098396157745975	-0.993368364516914	0.320954936968087	0.447038488869454	-5.76353298296164	Heart_Atrial_Appendage	1	0.447038488869454
Brain_Caudate_basal_ganglia_GENE_THY1	-0.145654617702906	0.00523392271068429	-0.993335892956735	0.32097074180508	0.447055399728236	-5.76356403279324	Brain_Caudate_basal_ganglia	1	0.447055399728236
Brain_Frontal_Cortex_BA9_GENE_ENSG00000260664	-0.0189339881636151	0.00155056454484518	-0.993306562151574	0.320985018385009	0.447070181633843	-5.76359207851458	Brain_Frontal_Cortex_BA9	1	0.447070181633843
Brain_Amygdala_GENE_CAST	0.00943114110742297	-7.64066480225467e-05	0.993286333634376	0.320994864727434	0.447078400123394	-5.76361142026997	Brain_Amygdala	1	0.447078400123394
Brain_Substantia_nigra_GENE_SPRR1B	0.0529184523899823	0.00107346354928155	0.993279386099903	0.32099824652384	0.447078400123394	-5.76361806315333	Brain_Substantia_nigra	1	0.447078400123394
Brain_Putamen_basal_ganglia_GENE_TMOD3	-0.017975814416148	0.000664674691475176	-0.993264637844739	0.321005425492713	0.447083295996448	-5.76363216454046	Brain_Putamen_basal_ganglia	1	0.447083295996448
Brain_Cerebellar_Hemisphere_GENE_HNRNPA2B1	0.0119844743326028	-0.000797008782545477	0.993252554153935	0.321011307517075	0.447086385446816	-5.76364371807714	Brain_Cerebellar_Hemisphere	1	0.447086385446816
Brain_Putamen_basal_ganglia_GENE_HHIP.AS1	0.026244958216095	-1.86895825628543e-05	0.993226663581471	0.321023910607682	0.447098835440597	-5.76366847226756	Brain_Putamen_basal_ganglia	1	0.447098835440597
Heart_Atrial_Appendage_GENE_CSF2RA	0.0130915742148194	-0.000439930803323076	0.993174151890515	0.321049473401587	0.447129334279653	-5.76371867715498	Heart_Atrial_Appendage	1	0.447129334279653
Brain_Putamen_basal_ganglia_GENE_PIAS3	0.0316159088705778	-0.00258943339720453	0.993118858824192	0.321076391615509	0.447161720110219	-5.76377153837525	Brain_Putamen_basal_ganglia	1	0.447161720110219
Heart_Atrial_Appendage_GENE_NOC2L	0.0455662207354508	-0.0040947670725758	0.993085322691186	0.321092718664868	0.447179355100222	-5.76380359812595	Heart_Atrial_Appendage	1	0.447179355100222
Brain_Frontal_Cortex_BA9_GENE_RHOG	0.0779428161567857	-0.00405675323153664	0.993073513026052	0.321098468323816	0.447182258937466	-5.7638148876299	Brain_Frontal_Cortex_BA9	1	0.447182258937466
Brain_Frontal_Cortex_BA9_GENE_CDKN2B	0.0732837651966569	-0.00351993489810158	0.993041501359032	0.321114053877735	0.447198860648371	-5.7638454886582	Brain_Frontal_Cortex_BA9	1	0.447198860648371
Brain_Putamen_basal_ganglia_GENE_RPL4	0.0483326294748499	0.00185575048685607	0.99302894088849	0.321120169342554	0.44719984438854	-5.76385749536562	Brain_Putamen_basal_ganglia	1	0.44719984438854
Brain_Hippocampus_GENE_TMEM17	0.0612194012268242	-0.00581443632009262	0.99302499668027	0.321122089721587	0.44719984438854	-5.76386126565132	Brain_Hippocampus	1	0.44719984438854
Brain_Nucleus_accumbens_basal_ganglia_GENE_CSF2RB	-0.0238028886609566	-0.00189125261652478	-0.992944303813036	0.321161379585074	0.447249455960645	-5.76393839703611	Brain_Nucleus_accumbens_basal_ganglia	1	0.447249455960645
Brain_Frontal_Cortex_BA9_GENE_ENSG00000270890	-0.0382164330769087	-0.00194481326562177	-0.992895725929559	0.32118503397954	0.447273909309931	-5.76398482786125	Brain_Frontal_Cortex_BA9	1	0.447273909309931
Brain_Substantia_nigra_GENE_ISYNA1	-0.0840269205295265	0.00726278788841688	-0.992893188152774	0.321186269749653	0.447273909309931	-5.76398725341047	Brain_Substantia_nigra	1	0.447273909309931
Brain_Cerebellar_Hemisphere_GENE_PSMD8	-0.0476882182761443	0.00281822199136948	-0.992842455225934	0.321210974795876	0.447301046538895	-5.76403574149007	Brain_Cerebellar_Hemisphere	1	0.447301046538895
Heart_Atrial_Appendage_GENE_ENSG00000270001	0.0626417855322927	0.006442007312402	0.992835971223719	0.321214132353197	0.447301046538895	-5.76404193840814	Heart_Atrial_Appendage	1	0.447301046538895
Brain_Caudate_basal_ganglia_GENE_TNRC6B	0.00764164040605936	-0.000284673274390896	0.992830588543801	0.321216753607778	0.447301046538895	-5.76404708273507	Brain_Caudate_basal_ganglia	1	0.447301046538895
Heart_Left_Ventricle_GENE_H2BU1	-0.0224127852091415	0.00116854616302011	-0.992819069173332	0.321222363351703	0.447303753823736	-5.76405809191767	Heart_Left_Ventricle	1	0.447303753823736
Brain_Caudate_basal_ganglia_GENE_PROSER1	-0.0291494443302226	-0.00223825974293722	-0.992807449485633	0.321228022013467	0.447306529164349	-5.7640691968455	Brain_Caudate_basal_ganglia	1	0.447306529164349
Heart_Atrial_Appendage_GENE_ESAM	-0.0506196557543578	0.00591616643140013	-0.992781383526925	0.321240716089857	0.44731434831401	-5.76409410759394	Heart_Atrial_Appendage	1	0.44731434831401
Brain_Nucleus_accumbens_basal_ganglia_GENE_C4B	-0.0395440212769102	-0.00134135884884998	-0.992780865061258	0.321240968585065	0.44731434831401	-5.76409460307517	Brain_Nucleus_accumbens_basal_ganglia	1	0.44731434831401
Heart_Atrial_Appendage_GENE_OAS2	0.125096998946442	-0.0100895352175837	0.992768872493395	0.321246809058026	0.447317376600173	-5.76410606392273	Heart_Atrial_Appendage	1	0.447317376600173
Brain_Amygdala_GENE_ASH1L.AS1	0.0469108123845989	-0.00335044979194324	0.992677732301616	0.32129119730607	0.44737049811067	-5.76419315867993	Brain_Amygdala	1	0.44737049811067
Brain_Caudate_basal_ganglia_GENE_SH3GLB2	-0.0360494912417611	0.00319042690569411	-0.992674145293361	0.321292944378307	0.44737049811067	-5.76419658630895	Brain_Caudate_basal_ganglia	1	0.44737049811067
Brain_Frontal_Cortex_BA9_GENE_ALG10	-0.032648520515194	-0.00361380791864238	-0.992663958986155	0.321297905709567	0.44737049811067	-5.76420631994709	Brain_Frontal_Cortex_BA9	1	0.44737049811067
Heart_Left_Ventricle_GENE_C12orf29	-0.0211541219227907	-9.53235070591036e-05	-0.992652549415949	0.321303462901485	0.44737049811067	-5.76421722236937	Heart_Left_Ventricle	1	0.44737049811067
Brain_Substantia_nigra_GENE_EEA1	0.0122823115403699	-0.00122865450873401	0.992649545581051	0.32130492597206	0.44737049811067	-5.76422009266511	Brain_Substantia_nigra	1	0.44737049811067
Brain_Anterior_cingulate_cortex_BA24_GENE_TUBGCP3	-0.0110650001675005	-0.000898050432093761	-0.992645378266502	0.32130695574307	0.44737049811067	-5.76422407470222	Brain_Anterior_cingulate_cortex_BA24	1	0.44737049811067
Brain_Caudate_basal_ganglia_GENE_RPL13AP2	0.126209967496594	0.0108413328789837	0.992606196293268	0.321326040490238	0.447391965917903	-5.76426151384259	Brain_Caudate_basal_ganglia	1	0.447391965917903
Brain_Cerebellar_Hemisphere_GENE_MICU3	-0.0479959285210626	-0.00475816072375706	-0.992585850520825	0.321335950797535	0.447400659530848	-5.76428095404461	Brain_Cerebellar_Hemisphere	1	0.447400659530848
Brain_Substantia_nigra_GENE_PLD3	-0.100059394353771	-0.00855258782987123	-0.992574379366175	0.321341538418409	0.447403334475688	-5.76429191445433	Brain_Substantia_nigra	1	0.447403334475688
Brain_Amygdala_GENE_CLK3	0.0339651473747897	0.000276236923258525	0.992553827137571	0.321351549606491	0.447412168215102	-5.76431155129404	Brain_Amygdala	1	0.447412168215102
Heart_Left_Ventricle_GENE_ENSG00000277782	0.0598019296731932	-0.00386708514567976	0.992539328866891	0.321358611976333	0.447416896211484	-5.76432540357324	Heart_Left_Ventricle	1	0.447416896211484
Brain_Substantia_nigra_GENE_METTL26	0.051075041575996	0.00222253239181135	0.992505976823486	0.321374858745641	0.447434411087681	-5.76435726880276	Brain_Substantia_nigra	1	0.447434411087681
Heart_Left_Ventricle_GENE_OVAAL	0.0300913942847348	-6.84754283495741e-05	0.99249560184261	0.321379912816142	0.447436342697899	-5.76436718105566	Heart_Left_Ventricle	1	0.447436342697899
Brain_Substantia_nigra_GENE_THBS1	0.217912248884929	-0.0179297032338324	0.992424058231639	0.321414766003603	0.447479761162438	-5.76443553098468	Brain_Substantia_nigra	1	0.447479761162438
Brain_Substantia_nigra_GENE_POGLUT1	-0.0238680961855274	0.000508979785711716	-0.99236420812114	0.321443924486159	0.447515250450047	-5.76449270563565	Brain_Substantia_nigra	1	0.447515250450047
Heart_Atrial_Appendage_GENE_MBIP	0.0178623224293305	-0.00141182931711997	0.992290215181082	0.321479975633338	0.447556284099447	-5.76456338614456	Heart_Atrial_Appendage	1	0.447556284099447
Heart_Atrial_Appendage_GENE_ENSG00000289520	-0.0519129650387329	0.00495663615696721	-0.992288659380315	0.321480733685456	0.447556284099447	-5.76456487224064	Heart_Atrial_Appendage	1	0.447556284099447
Heart_Atrial_Appendage_GENE_PTBP3	0.023366088136464	-0.00162827919862353	0.99227627513811	0.321486767855232	0.44755957865971	-5.76457670154779	Heart_Atrial_Appendage	1	0.44755957865971
Brain_Hippocampus_GENE_GNB2	0.0318947882688549	0.000543197508632879	0.992264272603298	0.321492616110452	0.447562614325779	-5.76458816611141	Brain_Hippocampus	1	0.447562614325779
Heart_Left_Ventricle_GENE_DHRS12	-0.0308258576957474	-0.00146730424547862	-0.992255143525454	0.32149706431558	0.447563700879593	-5.76459688591811	Heart_Left_Ventricle	1	0.447563700879593
Brain_Hypothalamus_GENE_PUS3	-0.0169960598788708	0.000209671902997341	-0.992221048896234	0.321513677511295	0.447581722387811	-5.76462945132382	Brain_Hypothalamus	1	0.447581722387811
Brain_Cerebellar_Hemisphere_GENE_ENSG00000289154	-0.0783325032732643	-0.000174292039379003	-0.992199472409083	0.32152419131692	0.447587527144725	-5.76465005947925	Brain_Cerebellar_Hemisphere	1	0.447587527144725
Brain_Cerebellar_Hemisphere_GENE_PHKA1	-0.0176676406175621	-0.000113052706037157	-0.992197437113137	0.321525183088958	0.447587527144725	-5.76465200341007	Brain_Cerebellar_Hemisphere	1	0.447587527144725
Heart_Atrial_Appendage_GENE_MCRIP1	0.041794678329989	-0.000599236663902548	0.992177648100414	0.321534826110169	0.447595844861644	-5.76467090387989	Heart_Atrial_Appendage	1	0.447595844861644
Brain_Substantia_nigra_GENE_LIN52	0.0156473484678261	-0.000571663641588767	0.992074818278741	0.321584937274678	0.447660495839135	-5.76476911051157	Brain_Substantia_nigra	1	0.447660495839135
Brain_Cerebellar_Hemisphere_GENE_SLC4A7	0.0259505933815207	-0.00291880614762873	0.992055485335838	0.321594359200901	0.447668504763382	-5.76478757312001	Brain_Cerebellar_Hemisphere	1	0.447668504763382
Brain_Cerebellar_Hemisphere_GENE_ENSG00000253596	0.078711865751328	-0.000367046352541382	0.991988576554047	0.321626968647778	0.447706990726304	-5.76485146702094	Brain_Cerebellar_Hemisphere	1	0.447706990726304
Heart_Atrial_Appendage_GENE_IGLV2.8	0.241915748651402	0.013369730864411	0.991983702164216	0.321629344372035	0.447706990726304	-5.76485612160508	Heart_Atrial_Appendage	1	0.447706990726304
Brain_Frontal_Cortex_BA9_GENE_FAM104B	-0.0171996421009667	0.00148931624601478	-0.991965569915514	0.321638181932456	0.447714185420108	-5.76487343599822	Brain_Frontal_Cortex_BA9	1	0.447714185420108
Brain_Hypothalamus_GENE_EIF3J	0.0178207707881315	-0.00135241145042073	0.991882558981997	0.321678643044365	0.447765398825289	-5.76495269869478	Brain_Hypothalamus	1	0.447765398825289
Heart_Atrial_Appendage_GENE_CYP4V2	-0.0443087096101007	0.00261230184625009	-0.991852742761818	0.321693176851898	0.447780521574633	-5.76498116699388	Heart_Atrial_Appendage	1	0.447780521574633
Brain_Caudate_basal_ganglia_GENE_MUC1	0.0847933955135914	0.000299096062763844	0.991832035440972	0.321703270812667	0.447784538124225	-5.76500093768387	Brain_Caudate_basal_ganglia	1	0.447784538124225
Brain_Nucleus_accumbens_basal_ganglia_GENE_RELL1	-0.032928196305965	0.000369859719223293	-0.991831767435662	0.321703401455508	0.447784538124225	-5.76500119356404	Brain_Nucleus_accumbens_basal_ganglia	1	0.447784538124225
Brain_Putamen_basal_ganglia_GENE_PCDH10.DT	-0.0184192258228954	0.000585013493814385	-0.991808355713276	0.321714813952688	0.447788954585952	-5.7650235458291	Brain_Putamen_basal_ganglia	1	0.447788954585952
Brain_Cerebellar_Hemisphere_GENE_UPF3AP3	-0.0505116118550687	0.00252431000929456	-0.991803850635738	0.321717010070328	0.447788954585952	-5.76502784697672	Brain_Cerebellar_Hemisphere	1	0.447788954585952
Brain_Hippocampus_GENE_REV1	-0.0112766947545393	-0.000219991421004476	-0.991802675204318	0.32171758306667	0.447788954585952	-5.76502896919701	Brain_Hippocampus	1	0.447788954585952
Brain_Putamen_basal_ganglia_GENE_SOX18	-0.230653936221302	0.0032346830832423	-0.991784430351769	0.321726477106993	0.447793557481821	-5.76504638794611	Brain_Putamen_basal_ganglia	1	0.447793557481821
Brain_Substantia_nigra_GENE_RTCB	0.0244845257993372	-0.00182611486428596	0.991776746885761	0.321730222707841	0.447793557481821	-5.76505372341914	Brain_Substantia_nigra	1	0.447793557481821
Brain_Cerebellar_Hemisphere_GENE_RASL10B	0.0406538471493428	0.00235557977613284	0.991773308593769	0.32173189884468	0.447793557481821	-5.76505700596854	Brain_Cerebellar_Hemisphere	1	0.447793557481821
Brain_Cerebellar_Hemisphere_GENE_KISS1	0.0303561855156909	0.00178903530371896	0.991754543581843	0.321741046722222	0.447801182186908	-5.76507492079167	Brain_Cerebellar_Hemisphere	1	0.447801182186908
Brain_Anterior_cingulate_cortex_BA24_GENE_H2AC6	0.0477004251560263	0.00373467212332163	0.991732832680206	0.321751630923113	0.447810805779003	-5.76509564761315	Brain_Anterior_cingulate_cortex_BA24	1	0.447810805779003
Brain_Nucleus_accumbens_basal_ganglia_GENE_ENSG00000286900	-0.0444699025615625	0.00302622751301859	-0.991685571013007	0.321774672070711	0.447837766411697	-5.76514076550907	Brain_Nucleus_accumbens_basal_ganglia	1	0.447837766411697
Heart_Left_Ventricle_GENE_SEC24C	0.0134089052623266	-0.0013683781892165	0.991592419110417	0.321820088923428	0.447895868008851	-5.76522968580398	Heart_Left_Ventricle	1	0.447895868008851
Brain_Caudate_basal_ganglia_GENE_OR52N4	-0.0353192808145491	0.000476397310316264	-0.991577390784611	0.321827416480372	0.447900957781328	-5.76524403065893	Brain_Caudate_basal_ganglia	1	0.447900957781328
Brain_Substantia_nigra_GENE_ENSG00000249852	0.060691471684665	-0.00541691034209239	0.9915663816669	0.321832784408868	0.447903320170224	-5.76525453895733	Brain_Substantia_nigra	1	0.447903320170224
Heart_Atrial_Appendage_GENE_CCNE1	0.0323547549418345	0.00139015799736799	0.991497492798196	0.32186637521785	0.447944960597202	-5.76532029134023	Heart_Atrial_Appendage	1	0.447944960597202
Brain_Caudate_basal_ganglia_GENE_ZNF2	-0.0287083276174429	0.00235341524405485	-0.991440854221287	0.321893994397208	0.447978289386797	-5.76537434777321	Brain_Caudate_basal_ganglia	1	0.447978289386797
Brain_Nucleus_accumbens_basal_ganglia_GENE_RPSAP70	-0.0328372652420906	-0.00165125156224607	-0.991422567227377	0.321902912179977	0.447985591071327	-5.76539180040882	Brain_Nucleus_accumbens_basal_ganglia	1	0.447985591071327
Brain_Frontal_Cortex_BA9_GENE_SLC30A7	0.025251344204107	-0.00399419576005222	0.99127993784319	0.321972471963008	0.448077285837965	-5.76552791120932	Brain_Frontal_Cortex_BA9	1	0.448077285837965
Brain_Amygdala_GENE_RNF216P1	-0.0170701120919086	0.00122881022538714	-0.991250005762852	0.321987070968114	0.448092492485654	-5.76555647282816	Brain_Amygdala	1	0.448092492485654
Brain_Putamen_basal_ganglia_GENE_ANKRD13D	-0.0246380601597236	0.000569629846267437	-0.991184955939798	0.322018799715197	0.448130444267254	-5.76561854133592	Brain_Putamen_basal_ganglia	1	0.448130444267254
Brain_Caudate_basal_ganglia_GENE_SLC1A5	0.0585899766985978	-0.00528981015196602	0.991178589980857	0.322021904889678	0.448130444267254	-5.76562461531695	Brain_Caudate_basal_ganglia	1	0.448130444267254
Heart_Atrial_Appendage_GENE_ENSG00000272812	-0.0350956489340931	0.00217027715306428	-0.99117150838693	0.322025359158154	0.448130444267254	-5.76563137206429	Heart_Atrial_Appendage	1	0.448130444267254
Brain_Hippocampus_GENE_TRIT1	-0.0190012821023801	-0.00116663904160147	-0.991089150780138	0.322065533432205	0.448181239749858	-5.76570994823384	Brain_Hippocampus	1	0.448181239749858
Brain_Hypothalamus_GENE_GBGT1	0.0349383044964046	0.00451188862263393	0.991069063783272	0.322075332423681	0.44818976479909	-5.76572911195229	Brain_Hypothalamus	1	0.44818976479909
Brain_Hippocampus_GENE_ENSG00000288973	0.0431019176752694	-0.00102727227886287	0.991058149016198	0.322080657030111	0.448192063313305	-5.7657395248709	Brain_Hippocampus	1	0.448192063313305
Brain_Putamen_basal_ganglia_GENE_ACP7	-0.0322134584638973	0.00347519733774049	-0.990962495955892	0.322127322414087	0.44825188897114	-5.76583077502487	Brain_Putamen_basal_ganglia	1	0.44825188897114
Brain_Hypothalamus_GENE_PIGF	0.0116983093804034	-0.000797853592007541	0.990946012900709	0.322135364298343	0.448257967872354	-5.76584649847932	Brain_Hypothalamus	1	0.448257967872354
Brain_Nucleus_accumbens_basal_ganglia_GENE_SMURF1	-0.0134399768789336	-0.0013734404578136	-0.990937641654631	0.322139448578857	0.448258539610933	-5.7658544838473	Brain_Nucleus_accumbens_basal_ganglia	1	0.448258539610933
Brain_Putamen_basal_ganglia_GENE_MAD2L1BP	-0.0297824946222136	-0.00224794051590244	-0.990860783997618	0.3221769485501	0.448305608895179	-5.76592779555872	Brain_Putamen_basal_ganglia	1	0.448305608895179
Brain_Hippocampus_GENE_DDIT3	-0.0349492331513166	-0.00231439693314633	-0.990832656657197	0.322190673003375	0.448316119949291	-5.76595462378506	Brain_Hippocampus	1	0.448316119949291
Brain_Hypothalamus_GENE_GABPB1	0.0134369475550107	-0.000292625426605359	0.990830244258043	0.322191850127126	0.448316119949291	-5.76595692472767	Brain_Hypothalamus	1	0.448316119949291
Heart_Left_Ventricle_GENE_TONSL	0.0216465110299989	-0.000635981133876205	0.990813746631888	0.322199900175338	0.448322209131189	-5.76597265998874	Heart_Left_Ventricle	1	0.448322209131189
Brain_Cerebellar_Hemisphere_GENE_ENSG00000270179	-0.0284373287405127	0.00138463480615955	-0.990749539177176	0.322231231578266	0.448360692440509	-5.76603389789365	Brain_Cerebellar_Hemisphere	1	0.448360692440509
Brain_Frontal_Cortex_BA9_GENE_ENSG00000274021	0.0670137863633439	0.00249891428048181	0.990739312560635	0.322236222058891	0.448362523864065	-5.7660436511713	Brain_Frontal_Cortex_BA9	1	0.448362523864065
Brain_Caudate_basal_ganglia_GENE_SKIDA1	0.0158219092531182	0.00123518074235141	0.990727489159178	0.322241991816679	0.4483654395271	-5.7660549272016	Brain_Caudate_basal_ganglia	1	0.4483654395271
Brain_Substantia_nigra_GENE_OGN	0.0211984699201117	-0.00151269628625542	0.990701852329838	0.322254502686854	0.44837353390617	-5.76607937669869	Brain_Substantia_nigra	1	0.44837353390617
Brain_Frontal_Cortex_BA9_GENE_C6orf62	0.0454928136612756	-0.00736402514449414	0.990700509549068	0.322255157977733	0.44837353390617	-5.76608065727312	Brain_Frontal_Cortex_BA9	1	0.44837353390617
Brain_Nucleus_accumbens_basal_ganglia_GENE_PNPO	0.0260340498431878	-0.0037931413912188	0.990683910905258	0.322263258359262	0.448379692047934	-5.76609648681751	Brain_Nucleus_accumbens_basal_ganglia	1	0.448379692047934
Heart_Atrial_Appendage_GENE_CLU	-0.121209336899649	0.0100467687289503	-0.990564009531197	0.322321775944174	0.448455997023188	-5.76621082470262	Heart_Atrial_Appendage	1	0.448455997023188
Brain_Anterior_cingulate_cortex_BA24_GENE_SPPL2C	0.0407739337799592	-0.00339476517277795	0.990547725816322	0.322329723709188	0.44846194174678	-5.76622635178073	Brain_Anterior_cingulate_cortex_BA24	1	0.44846194174678
Brain_Substantia_nigra_GENE_ENSG00000273391	-0.0612148687788863	0.00734927216218804	-0.990514621952831	0.32234588145734	0.448479308871212	-5.76625791666088	Brain_Substantia_nigra	1	0.448479308871212
Heart_Left_Ventricle_GENE_AEN	0.054148521615926	-0.00286458417157796	0.990501653011491	0.322352211645044	0.4484830026864	-5.76627028239551	Heart_Left_Ventricle	1	0.4484830026864
Heart_Left_Ventricle_GENE_MPC1.DT	0.0421737579913474	-0.0022414772702664	0.990487245967066	0.322359243871471	0.448483849283454	-5.76628401915554	Heart_Left_Ventricle	1	0.448483849283454
Brain_Nucleus_accumbens_basal_ganglia_GENE_IER5L	0.0751630265351737	0.00189048183262967	0.99048534726803	0.322360170653465	0.448483849283454	-5.76628582950324	Brain_Nucleus_accumbens_basal_ganglia	1	0.448483849283454
Heart_Atrial_Appendage_GENE_STRN	0.0189418274022176	0.00014572256260171	0.990469269095737	0.322368018707825	0.44848965462968	-5.7663011593779	Heart_Atrial_Appendage	1	0.44848965462968
Brain_Hippocampus_GENE_RBM18	-0.0279702735263929	-0.0025317680052514	-0.990439661210275	0.322382471193337	0.448504648054229	-5.76632938862795	Brain_Hippocampus	1	0.448504648054229
Brain_Nucleus_accumbens_basal_ganglia_GENE_ENSG00000273312	0.0195128118115517	0.000140729742509715	0.99039633513018	0.322403620699706	0.448528958053945	-5.76637069579517	Brain_Nucleus_accumbens_basal_ganglia	1	0.448528958053945
Brain_Frontal_Cortex_BA9_GENE_CD300C	0.0438933668198262	-0.0025715657931241	0.990376601781768	0.322413253780066	0.448533954613404	-5.76638950901035	Brain_Frontal_Cortex_BA9	1	0.448533954613404
Heart_Left_Ventricle_GENE_ENSG00000274560	-0.097164066620977	-0.00361513552227088	-0.990373918716709	0.322414563566307	0.448533954613404	-5.76639206693974	Heart_Left_Ventricle	1	0.448533954613404
Brain_Putamen_basal_ganglia_GENE_CYC1	0.0190069693017147	-0.00244937438086079	0.990363798461059	0.322419503981599	0.448535714078988	-5.76640171513368	Brain_Putamen_basal_ganglia	1	0.448535714078988
Brain_Cerebellar_Hemisphere_GENE_NDFIP1	0.029207423304427	-0.00318621932551472	0.990339050393006	0.322431585479264	0.44854740774828	-5.7664253084086	Brain_Cerebellar_Hemisphere	1	0.44854740774828
Brain_Nucleus_accumbens_basal_ganglia_GENE_NRIP1	0.0274602773230731	-0.00360443723267908	0.990313159373761	0.322444225259134	0.448559877790691	-5.76644999067357	Brain_Nucleus_accumbens_basal_ganglia	1	0.448559877790691
Brain_Putamen_basal_ganglia_GENE_TMEM198	0.0381459550656523	-0.00563881502822908	0.99027740451436	0.322461681016418	0.448574291552062	-5.76648407521604	Brain_Putamen_basal_ganglia	1	0.448574291552062
Brain_Putamen_basal_ganglia_GENE_METTL22	-0.0168529776363025	-0.00146213515762703	-0.990276877151028	0.322461938483286	0.448574291552062	-5.766484577934	Brain_Putamen_basal_ganglia	1	0.448574291552062
Heart_Left_Ventricle_GENE_EVI5L	-0.0359127889577762	-0.00156796794836854	-0.990247224612153	0.322476415524013	0.448589316631681	-5.76651284428563	Heart_Left_Ventricle	1	0.448589316631681
Brain_Hippocampus_GENE_TRIM28	0.0427709057801905	0.00208724557383124	0.990192022834772	0.322503367413687	0.448621694638321	-5.76656546326178	Brain_Hippocampus	1	0.448621694638321
Brain_Caudate_basal_ganglia_GENE_GID4	0.0123925658255198	0.000448005725237335	0.990172959743253	0.322512675179778	0.448629528143244	-5.76658363374326	Brain_Caudate_basal_ganglia	1	0.448629528143244
Brain_Substantia_nigra_GENE_ZKSCAN8	-0.0501967192097316	0.00252426824505906	-0.990159615671647	0.322519190675438	0.448633477341036	-5.76659635278488	Brain_Substantia_nigra	1	0.448633477341036
Brain_Hippocampus_GENE_TLCD3B	0.0281691772399846	0.00112128119173999	0.990122321894205	0.322537400525035	0.448653693446287	-5.76663189883363	Brain_Hippocampus	1	0.448653693446287
Brain_Putamen_basal_ganglia_GENE_WNT7B	0.0286261527347376	0.0024531257640003	0.990104074044459	0.322546310851622	0.448660973481389	-5.76664929103345	Brain_Putamen_basal_ganglia	1	0.448660973481389
Brain_Substantia_nigra_GENE_SYT4	-0.173841216082401	-0.0161956911933504	-0.989858871256258	0.322666057666491	0.44882242482362	-5.76688296517135	Brain_Substantia_nigra	1	0.44882242482362
Brain_Caudate_basal_ganglia_GENE_ZNF624	-0.0137673224168002	0.00113268740812632	-0.98984980286136	0.32267048684975	0.448823469654291	-5.76689160609353	Brain_Caudate_basal_ganglia	1	0.448823469654291
Brain_Caudate_basal_ganglia_GENE_HSPA4	-0.0334260341436289	-0.00208084530012101	-0.989828547771373	0.322680868411507	0.448830013323401	-5.76691185893615	Brain_Caudate_basal_ganglia	1	0.448830013323401
Heart_Atrial_Appendage_GENE_ENSG00000286758	-0.0246540862891783	8.99648610003631e-07	-0.989825110192017	0.32268254743891	0.448830013323401	-5.76691513438165	Heart_Atrial_Appendage	1	0.448830013323401
Heart_Atrial_Appendage_GENE_ENSG00000270681	-0.0986954425987621	0.00323728706229228	-0.989786282355438	0.322701512634641	0.448851276430265	-5.76695213011125	Heart_Atrial_Appendage	1	0.448851276430265
Heart_Atrial_Appendage_GENE_RPL15P20	0.0208838080356998	0.0010075518520574	0.989757062251867	0.322715785478448	0.448866012451006	-5.76697997049893	Heart_Atrial_Appendage	1	0.448866012451006
Brain_Cerebellar_Hemisphere_GENE_MYL7	-0.0845420083167416	0.00751563197591889	-0.989618377704411	0.322783532923719	0.448955125215032	-5.76711209546698	Brain_Cerebellar_Hemisphere	1	0.448955125215032
Heart_Atrial_Appendage_GENE_ENSG00000255843	0.0686451953849492	-0.00312086576548803	0.989598600974058	0.322793194620324	0.448963446208799	-5.76713093528351	Heart_Atrial_Appendage	1	0.448963446208799
Brain_Hippocampus_GENE_PCDHB10	-0.0622725899023712	-0.00187716744033686	-0.989553246400463	0.322815352795334	0.448989147794623	-5.76717413978764	Brain_Hippocampus	1	0.448989147794623
Brain_Anterior_cingulate_cortex_BA24_GENE_TRPC4AP	0.014802673390839	-0.00198038755900661	0.989432095759907	0.322874546346306	0.449066359022386	-5.76728953751167	Brain_Anterior_cingulate_cortex_BA24	1	0.449066359022386
Brain_Nucleus_accumbens_basal_ganglia_GENE_HGSNAT	-0.0485956298820176	0.000680082721253311	-0.989422406579282	0.322879280734275	0.449067825451253	-5.76729876598727	Brain_Nucleus_accumbens_basal_ganglia	1	0.449067825451253
Heart_Atrial_Appendage_GENE_CWC25	0.0335032619113084	-0.00137604255046241	0.98933914395938	0.322919966906699	0.449119293833878	-5.76737806589138	Heart_Atrial_Appendage	1	0.449119293833878
Brain_Hypothalamus_GENE_GDF10	0.0505846723005454	-0.00462658056526769	0.989320317025999	0.322929167128178	0.449125888226497	-5.76739599587324	Brain_Hypothalamus	1	0.449125888226497
Brain_Caudate_basal_ganglia_GENE_LDHAP4	-0.0539380220107684	-0.00569809722840201	-0.989314378114145	0.32293206935196	0.449125888226497	-5.76740165177319	Brain_Caudate_basal_ganglia	1	0.449125888226497
Brain_Hippocampus_GENE_NKX2.2	0.105208938275524	0.00651419165986055	0.989299582040716	0.322939299962163	0.449128527916273	-5.76741574261025	Brain_Hippocampus	1	0.449128527916273
Heart_Atrial_Appendage_GENE_PRPF38A	0.0223094284076174	0.000161385997118834	0.989295431216342	0.322941328424276	0.449128527916273	-5.76741969555296	Heart_Atrial_Appendage	1	0.449128527916273
Brain_Cerebellar_Hemisphere_GENE_DCUN1D4	-0.0276971611415367	-0.00069297861176577	-0.989275703845685	0.322950969086712	0.449136816827513	-5.76743848223786	Brain_Cerebellar_Hemisphere	1	0.449136816827513
Brain_Hippocampus_GENE_ENSG00000279565	0.0308330838419666	-0.00118075467349979	0.98926596481224	0.322955728570582	0.449138317237574	-5.76744775673464	Brain_Hippocampus	1	0.449138317237574
Heart_Left_Ventricle_GENE_ENSG00000289378	-0.0294697789110196	-0.00217024865002075	-0.98922931172358	0.322973641414656	0.449158109937179	-5.76748266071314	Heart_Left_Ventricle	1	0.449158109937179
Brain_Hippocampus_GENE_GPR150	0.122176059506175	-0.00873334099147594	0.989213856696811	0.322981194683164	0.449163495330862	-5.76749737782928	Brain_Hippocampus	1	0.449163495330862
Brain_Amygdala_GENE_MT1E	0.111577548236422	0.00819726485420237	0.989171951767524	0.323001675279393	0.44918281019008	-5.76753728082696	Brain_Amygdala	1	0.44918281019008
Heart_Atrial_Appendage_GENE_OTUB1	0.0364659095362451	-0.00350566209353053	0.989170376004666	0.323002445433584	0.44918281019008	-5.7675387812778	Heart_Atrial_Appendage	1	0.44918281019008
Brain_Hippocampus_GENE_NDUFAF4	0.0764884794743107	-0.00553351794252692	0.989157745425538	0.323008618673262	0.449186276005252	-5.76755080810455	Brain_Hippocampus	1	0.449186276005252
Brain_Caudate_basal_ganglia_GENE_PSD3	0.0320801828060429	-0.00307010921344989	0.989129605212471	0.323022372578062	0.449200283540424	-5.76757760264144	Brain_Caudate_basal_ganglia	1	0.449200283540424
Brain_Substantia_nigra_GENE_HAUS1	-0.0216399217281882	0.000423233307571198	-0.989110619326409	0.323031652399621	0.449208069092681	-5.76759568018576	Brain_Substantia_nigra	1	0.449208069092681
Heart_Atrial_Appendage_GENE_DBNDD2	0.0689659414773987	-0.00302887036210442	0.989093033565198	0.323040248030989	0.449214903042922	-5.76761242428297	Heart_Atrial_Appendage	1	0.449214903042922
Heart_Left_Ventricle_GENE_ENSG00000272078	-0.0266732332534343	-0.000128164503922833	-0.989035515103888	0.323068363154851	0.449248880040342	-5.76766718780804	Heart_Left_Ventricle	1	0.449248880040342
Brain_Frontal_Cortex_BA9_GENE_IGLC3	0.112397100626972	0.000912847251095684	0.988964588780487	0.323103034267262	0.449291972714552	-5.76773471263556	Brain_Frontal_Cortex_BA9	1	0.449291972714552
Brain_Hippocampus_GENE_ARAP3	0.056297107199907	0.0023238211592032	0.98890842474427	0.323130490815169	0.449325032284897	-5.76778817972474	Brain_Hippocampus	1	0.449325032284897
Heart_Atrial_Appendage_GENE_C1GALT1C1L	0.0697293601553921	-0.00153854807728727	0.988891050825528	0.323138984598928	0.449331498427004	-5.76780471875063	Heart_Atrial_Appendage	1	0.449331498427004
Brain_Nucleus_accumbens_basal_ganglia_GENE_RCVRN	-0.0500884860468146	0.0030391334506201	-0.988883849330033	0.323142505318099	0.449331498427004	-5.76781157409786	Brain_Nucleus_accumbens_basal_ganglia	1	0.449331498427004
Heart_Atrial_Appendage_GENE_ENSG00000277369	0.0883596293613448	-0.0133912936039911	0.988802399459011	0.323182326865262	0.449381749822972	-5.76788910552297	Heart_Atrial_Appendage	1	0.449381749822972
Brain_Hippocampus_GENE_FAM3C	0.0779569256926696	-0.00892937066045498	0.988788788564009	0.32318898166245	0.44938588256957	-5.76790206099526	Brain_Hippocampus	1	0.44938588256957
Brain_Cerebellar_Hemisphere_GENE_C2CD2L	-0.029813785714777	0.00220766659280057	-0.988756210581909	0.32320491043235	0.449401151205379	-5.76793306948664	Brain_Cerebellar_Hemisphere	1	0.449401151205379
Heart_Atrial_Appendage_GENE_HR	0.0614885861371846	-0.00267878775077702	0.988751266011447	0.323207328089344	0.449401151205379	-5.76793777575647	Heart_Atrial_Appendage	1	0.449401151205379
Brain_Cerebellar_Hemisphere_GENE_ENSG00000235351	-0.16040657107405	-0.00188818897039737	-0.988728731233123	0.32321834666113	0.449411351097437	-5.76795922418719	Brain_Cerebellar_Hemisphere	1	0.449411351097437
Brain_Hippocampus_GENE_PPP1R9B	-0.0633605267760224	0.00403890885802985	-0.98869311279614	0.323235763099962	0.449426380342758	-5.76799312455151	Brain_Hippocampus	1	0.449426380342758
Heart_Atrial_Appendage_GENE_ENAH	0.0176155253321446	0.000505520033084115	0.988691561395335	0.323236521706347	0.449426380342758	-5.7679946010921	Heart_Atrial_Appendage	1	0.449426380342758
Brain_Nucleus_accumbens_basal_ganglia_GENE_TAC1	-0.0587861276898439	0.00335824256906598	-0.988627470814109	0.323267861835714	0.449464834264846	-5.76805559707269	Brain_Nucleus_accumbens_basal_ganglia	1	0.449464834264846
Brain_Amygdala_GENE_TMEM9B	0.0245222693997903	-0.00105687444676107	0.988531173042617	0.323314954931891	0.449525189654754	-5.76814723771854	Brain_Amygdala	1	0.449525189654754
Heart_Atrial_Appendage_GENE_INPP5B	-0.00857517260025103	0.000557618040160972	-0.988498056399264	0.323331151205313	0.449539194929295	-5.76817875072874	Heart_Atrial_Appendage	1	0.449539194929295
Brain_Cerebellar_Hemisphere_GENE_PPCS	0.0600658739177965	0.00070569237407755	0.988490367417794	0.323334911711975	0.449539194929295	-5.76818606723014	Brain_Cerebellar_Hemisphere	1	0.449539194929295
Brain_Hippocampus_GENE_ENSG00000272622	-0.0135792795147033	-0.000231287473078251	-0.988487979194849	0.323336079743536	0.449539194929295	-5.76818833974796	Brain_Hippocampus	1	0.449539194929295
Brain_Caudate_basal_ganglia_GENE_BCAM	0.0488028831526615	0.00168450835761998	0.988449273655397	0.323355010224884	0.449560392244843	-5.76822516931146	Brain_Caudate_basal_ganglia	1	0.449560392244843
Brain_Amygdala_GENE_PGP	-0.0579246253107622	-0.00141862883374374	-0.988438560058616	0.323360250262893	0.449562555474187	-5.76823536338876	Brain_Amygdala	1	0.449562555474187
Brain_Caudate_basal_ganglia_GENE_LINC01311	0.0698916421122901	-0.000821763216437034	0.988368672337604	0.323394433825208	0.449604957912142	-5.76830185944107	Brain_Caudate_basal_ganglia	1	0.449604957912142
Brain_Caudate_basal_ganglia_GENE_OVGP1	0.0402779937827338	-0.000235997567200989	0.988311282821511	0.323422506016906	0.449628139886515	-5.76835646032624	Brain_Caudate_basal_ganglia	1	0.449628139886515
Brain_Caudate_basal_ganglia_GENE_PLAU	-0.0579266574123426	-0.00314368856203113	-0.988310260621803	0.323423006042284	0.449628139886515	-5.76835743282734	Brain_Caudate_basal_ganglia	1	0.449628139886515
Brain_Cerebellar_Hemisphere_GENE_CXorf38	-0.0289043003971398	0.00144687796033227	-0.988308243377646	0.323423992811092	0.449628139886515	-5.76835935199159	Brain_Cerebellar_Hemisphere	1	0.449628139886515
Brain_Hypothalamus_GENE_GPATCH11	-0.0448409622954446	0.000619841541815674	-0.988291454414842	0.32343220549012	0.449628139886515	-5.76837532451065	Brain_Hypothalamus	1	0.449628139886515
Heart_Left_Ventricle_GENE_ENSG00000228801	0.00560343282476539	-0.000396819970395278	0.988287565963426	0.323434107628452	0.449628139886515	-5.76837902382899	Heart_Left_Ventricle	1	0.449628139886515
Brain_Substantia_nigra_GENE_ENSG00000269688	-0.0384247120939726	0.000221054473337237	-0.988282083136279	0.323436789710049	0.449628139886515	-5.76838423994841	Brain_Substantia_nigra	1	0.449628139886515
Brain_Amygdala_GENE_FARSB	0.0340647628774724	-0.00220223088390772	0.988281856236099	0.32343690070507	0.449628139886515	-5.76838445581053	Brain_Amygdala	1	0.449628139886515
Brain_Hippocampus_GENE_SLC39A9	-0.017673760239421	-0.000726498332965653	-0.988269560450306	0.323442915594293	0.449629708052265	-5.76839615337026	Brain_Hippocampus	1	0.449629708052265
Brain_Hippocampus_GENE_MARK1	0.0277297132830159	-0.00199971331362952	0.988260275611232	0.323447457628043	0.449629708052265	-5.76840498637851	Brain_Hippocampus	1	0.449629708052265
Brain_Cerebellar_Hemisphere_GENE_ZP2	0.112859054419064	-0.00593599525661423	0.98825695368448	0.323449082685548	0.449629708052265	-5.76840814662919	Brain_Cerebellar_Hemisphere	1	0.449629708052265
Brain_Caudate_basal_ganglia_GENE_ELOVL4	-0.0638075368865775	-0.00135239493141683	-0.988203164087404	0.323475396828458	0.449659789066468	-5.76845931684899	Brain_Caudate_basal_ganglia	1	0.449659789066468
Brain_Putamen_basal_ganglia_GENE_DTX3L	-0.0816323002689014	-0.00460533035219966	-0.988194212635734	0.323479776059647	0.449659789066468	-5.76846783212492	Brain_Putamen_basal_ganglia	1	0.449659789066468
Brain_Caudate_basal_ganglia_GENE_CCDC121	-0.0633327608455587	0.00258859372676811	-0.988190123284384	0.323481776665921	0.449659789066468	-5.76847172218956	Brain_Caudate_basal_ganglia	1	0.449659789066468
Brain_Cerebellar_Hemisphere_GENE_ENSG00000253196	0.0473043440674573	-0.00308569987974224	0.988116816673697	0.323517641345001	0.449700817912431	-5.76854145362288	Brain_Cerebellar_Hemisphere	1	0.449700817912431
Heart_Atrial_Appendage_GENE_SNHG12	0.100140792479526	-0.00518572506935171	0.988114728606195	0.323518662953556	0.449700817912431	-5.76854343977941	Heart_Atrial_Appendage	1	0.449700817912431
Brain_Anterior_cingulate_cortex_BA24_GENE_ZNF510	-0.0173236980372778	0.000550607528853343	-0.988101999253477	0.323524890966217	0.449704352422575	-5.76855554776844	Brain_Anterior_cingulate_cortex_BA24	1	0.449704352422575
Heart_Atrial_Appendage_GENE_WDFY3	-0.0172886352084094	0.00143335060029449	-0.988047999018354	0.323551312202516	0.449735955410054	-5.76860691033718	Heart_Atrial_Appendage	1	0.449735955410054
Brain_Putamen_basal_ganglia_GENE_CYP21A2	0.0699950335298686	-0.00584911688871835	0.988029291707151	0.323560465644973	0.449743555737203	-5.76862470322884	Brain_Putamen_basal_ganglia	1	0.449743555737203
Brain_Cerebellar_Hemisphere_GENE_EFCAB12	-0.0245068768497194	0.00122117714739973	-0.98798655331648	0.323581378071729	0.449767500493632	-5.7686653512934	Brain_Cerebellar_Hemisphere	1	0.449767500493632
Brain_Putamen_basal_ganglia_GENE_MDH2	0.0299712113143414	-0.0038061353692347	0.987954836165495	0.323596898239519	0.449783949726881	-5.76869551603232	Brain_Putamen_basal_ganglia	1	0.449783949726881
Brain_Frontal_Cortex_BA9_GENE_NDUFV3	-0.0163505533382087	0.00150226677444451	-0.987934671420904	0.323606765715978	0.449792541708879	-5.76871469330146	Brain_Frontal_Cortex_BA9	1	0.449792541708879
Heart_Left_Ventricle_GENE_CD27.AS1	0.0461850306962734	-0.00308743192750253	0.987903874121647	0.32362183653795	0.44980836572758	-5.76874398169227	Heart_Left_Ventricle	1	0.44980836572758
Brain_Nucleus_accumbens_basal_ganglia_GENE_ENSG00000267160	0.0314446950980038	6.64499875245915e-05	0.987891107840287	0.323628083919979	0.449810509013861	-5.76875612222506	Brain_Nucleus_accumbens_basal_ganglia	1	0.449810509013861
Heart_Atrial_Appendage_GENE_RN7SKP268	-0.124483930978444	0.00476422881120217	-0.987885658202855	0.323630750810388	0.449810509013861	-5.76876130469697	Heart_Atrial_Appendage	1	0.449810509013861
Brain_Substantia_nigra_GENE_TOP1	0.021018175691835	7.7486477187205e-05	0.987876728650092	0.323635120698855	0.449811459357159	-5.76876979642158	Brain_Substantia_nigra	1	0.449811459357159
Brain_Caudate_basal_ganglia_GENE_TLE5	0.0359521679705641	-0.000924429960422542	0.987810196393372	0.323667681050575	0.449847842524059	-5.76883306410352	Brain_Caudate_basal_ganglia	1	0.449847842524059
Brain_Caudate_basal_ganglia_GENE_ENSG00000287730	0.0412832342047286	0.00414051877289354	0.987808173833951	0.323668670908418	0.449847842524059	-5.76883498735445	Brain_Caudate_basal_ganglia	1	0.449847842524059
Brain_Hippocampus_GENE_DHX34	0.036964633097501	0.000843815114728206	0.987702110517455	0.323720581971943	0.449914866309863	-5.76893583741861	Brain_Hippocampus	1	0.449914866309863
Brain_Frontal_Cortex_BA9_GENE_ENSG00000258908	0.129127225417245	-0.0184249119936606	0.987675748184688	0.323733485455282	0.449927675487314	-5.76896090230867	Brain_Frontal_Cortex_BA9	1	0.449927675487314
Brain_Hippocampus_GENE_ENSG00000272343	0.151430764560638	-0.00642859391124312	0.987618259071818	0.323761625625424	0.449961660214562	-5.76901555973825	Brain_Hippocampus	1	0.449961660214562
Brain_Amygdala_GENE_ENSG00000272604	-0.0212964200413912	-0.000577092547806593	-0.987547117549823	0.323796450683649	0.450004934672957	-5.76908319272523	Brain_Amygdala	1	0.450004934672957
Brain_Amygdala_GENE_OSBP	-0.0268062358218203	-0.000166998901020409	-0.987486469707505	0.32382614082848	0.450041071841214	-5.7691408457231	Brain_Amygdala	1	0.450041071841214
Brain_Hippocampus_GENE_RELT	0.0291753405789809	-0.00277283350585003	0.987469293382938	0.323834549819495	0.450047632796999	-5.76915717322438	Brain_Hippocampus	1	0.450047632796999
Heart_Atrial_Appendage_GENE_TMEM164	-0.0285499858380054	-0.00172778515954375	-0.987422812890694	0.323857305929227	0.450070167219663	-5.76920135531474	Heart_Atrial_Appendage	1	0.450070167219663
Heart_Atrial_Appendage_GENE_PA2G4P4	0.0278825587050288	-0.00056534546332388	0.98742110703524	0.323858141108796	0.450070167219663	-5.76920297677831	Heart_Atrial_Appendage	1	0.450070167219663
Brain_Caudate_basal_ganglia_GENE_ENSG00000259321	-0.059182470187436	-0.00382323309980037	-0.987354249448343	0.323890875406819	0.450110532452747	-5.76926652459799	Brain_Caudate_basal_ganglia	1	0.450110532452747
Heart_Left_Ventricle_GENE_ENSG00000273473	0.0463889714344545	-0.00270488085112576	0.987325368225219	0.323905016677782	0.450125058366431	-5.76929397473759	Heart_Left_Ventricle	1	0.450125058366431
Brain_Putamen_basal_ganglia_GENE_Metazoa_SRP	0.0229047837415246	-0.0500781640869131	0.987317600107073	0.323908820292701	0.45012521805557	-5.76930135780385	Brain_Putamen_basal_ganglia	1	0.45012521805557
Brain_Nucleus_accumbens_basal_ganglia_GENE_ZNF582.DT	-0.0289690437194396	0.000758492438234384	-0.987299232426217	0.323917814039328	0.450126332346616	-5.7693188148011	Brain_Nucleus_accumbens_basal_ganglia	1	0.450126332346616
Brain_Caudate_basal_ganglia_GENE_ENSG00000262580	-0.0381775908874546	0.0058313166153593	-0.987291835098483	0.323921436191634	0.450126332346616	-5.76932584527225	Brain_Caudate_basal_ganglia	1	0.450126332346616
Brain_Anterior_cingulate_cortex_BA24_GENE_FOXE3	0.0431148157880493	-0.00214430517524157	0.987283307093663	0.323925612020568	0.450126332346616	-5.76933395028157	Brain_Anterior_cingulate_cortex_BA24	1	0.450126332346616
Brain_Hippocampus_GENE_ELK3	0.0215660196244543	-0.00183734742988217	0.987279130416972	0.323927657187887	0.450126332346616	-5.76933791976643	Brain_Hippocampus	1	0.450126332346616
Brain_Caudate_basal_ganglia_GENE_KIF13A	0.0257955493973588	0.000726518888784394	0.987278296146556	0.323928065700908	0.450126332346616	-5.76933871264931	Brain_Caudate_basal_ganglia	1	0.450126332346616
Heart_Atrial_Appendage_GENE_CCL20	0.10586353608841	-0.0070517560350374	0.987256541523495	0.32393871829713	0.450136009159527	-5.76935938780602	Heart_Atrial_Appendage	1	0.450136009159527
Brain_Substantia_nigra_GENE_FOXA2	0.119643156284801	-0.0107682951080287	0.987244445402343	0.323944641509285	0.450139114009599	-5.76937088352015	Brain_Substantia_nigra	1	0.450139114009599
Brain_Frontal_Cortex_BA9_GENE_PRR18	0.120157657498132	-0.00618806377368827	0.987175180808432	0.323978560263668	0.450181119710483	-5.76943670737141	Brain_Frontal_Cortex_BA9	1	0.450181119710483
Brain_Hypothalamus_GENE_TEKT3	-0.0160440020997284	0.000672289644368936	-0.987163349417964	0.323984354307485	0.450184044493666	-5.76944795057332	Brain_Hypothalamus	1	0.450184044493666
Brain_Frontal_Cortex_BA9_GENE_POLD3	-0.0146623012669163	0.00113793250420898	-0.987068731179121	0.324030692988393	0.450243306316116	-5.76953786010777	Brain_Frontal_Cortex_BA9	1	0.450243306316116
Brain_Frontal_Cortex_BA9_GENE_NOL6	0.0431023981701832	0.00036273683801178	0.987025679887631	0.324051778517372	0.450267477726741	-5.76957876609655	Brain_Frontal_Cortex_BA9	1	0.450267477726741
Heart_Atrial_Appendage_GENE_PLIN1	-0.145606682611025	-0.00675439668719741	-0.986977006658393	0.324075618620908	0.450295476003692	-5.76962501173333	Heart_Atrial_Appendage	1	0.450295476003692
Brain_Frontal_Cortex_BA9_GENE_LONRF1	0.020116695096675	-0.00170942319272798	0.986968971769991	0.324079554212102	0.4502958171046	-5.76963264566066	Brain_Frontal_Cortex_BA9	1	0.4502958171046
Brain_Amygdala_GENE_GVQW3	-0.0342559429869705	-0.00258602880062614	-0.986940217059722	0.324093638892995	0.450306207401857	-5.76965996493138	Brain_Amygdala	1	0.450306207401857
Brain_Caudate_basal_ganglia_GENE_ENSG00000265678	0.114749489343687	-0.00576420361860458	0.986938637673247	0.324094412522335	0.450306207401857	-5.76966146545171	Brain_Caudate_basal_ganglia	1	0.450306207401857
Brain_Frontal_Cortex_BA9_GENE_PIGA	0.0487962013907453	-0.00415420324148553	0.986919464610776	0.324103804141041	0.450314129045999	-5.76967968092217	Brain_Frontal_Cortex_BA9	1	0.450314129045999
Brain_Hippocampus_GENE_ENSG00000277984	0.0717024707011137	0.00127551918704373	0.986907959282142	0.324109439928003	0.45031683216667	-5.76969061145184	Brain_Hippocampus	1	0.45031683216667
Brain_Substantia_nigra_GENE_HAGLR	-0.0724825510156892	0.00180847963532182	-0.986859046638704	0.324133400082967	0.450344994766242	-5.76973707903325	Brain_Substantia_nigra	1	0.450344994766242
Brain_Caudate_basal_ganglia_GENE_QTRT2	0.0229936352036968	-0.00126586146136316	0.98680271867784	0.324160994109085	0.450378205500894	-5.76979058840955	Brain_Caudate_basal_ganglia	1	0.450378205500894
Heart_Left_Ventricle_GENE_STEAP4	-0.0408965055709782	0.00404532866314447	-0.986786779445854	0.324168802722445	0.450383926616052	-5.76980572950871	Heart_Left_Ventricle	1	0.450383926616052
Brain_Caudate_basal_ganglia_GENE_MORC2	-0.0214267021233386	-0.000425554416967531	-0.986766429457698	0.324178772339227	0.450392649956863	-5.76982506014798	Brain_Caudate_basal_ganglia	1	0.450392649956863
Brain_Hypothalamus_GENE_EEF1DP4	-0.0815523036082937	0.00693913248293428	-0.986755857136579	0.324183951880238	0.450394718158798	-5.76983510273543	Brain_Hypothalamus	1	0.450394718158798
Heart_Left_Ventricle_GENE_TBC1D16	-0.0146765181618057	0.000948533851147096	-0.986720189311602	0.324201426489178	0.450413867882841	-5.76986898260762	Heart_Left_Ventricle	1	0.450413867882841
Brain_Substantia_nigra_GENE_RNF25	0.0344485917785558	-0.00386369649723851	0.986694984256622	0.324213775481804	0.450425896220112	-5.76989292345043	Brain_Substantia_nigra	1	0.450425896220112
Brain_Amygdala_GENE_ACRBP	0.0169979883111534	0.00206181795626499	0.986684583258389	0.324218871447948	0.450427847864773	-5.76990280258737	Brain_Amygdala	1	0.450427847864773
Heart_Atrial_Appendage_GENE_ZBTB26	-0.0239726746404976	0.00024883789303319	-0.986613388037145	0.324253754930716	0.450471181924308	-5.76997042286193	Heart_Atrial_Appendage	1	0.450471181924308
Brain_Nucleus_accumbens_basal_ganglia_GENE_FTSJ3	0.0194216101162929	-0.00122405215818441	0.986567371949538	0.324276302711217	0.450497377755008	-5.77001412574336	Brain_Nucleus_accumbens_basal_ganglia	1	0.450497377755008
Heart_Atrial_Appendage_GENE_ENSG00000283994	0.0158456251094196	0.000583540486968732	0.98654289685932	0.324288295867987	0.4505089102583	-5.7700373696553	Heart_Atrial_Appendage	1	0.4505089102583
Brain_Nucleus_accumbens_basal_ganglia_GENE_MTND4LP30	-0.245338316218055	0.0208692890102368	-0.986525764532576	0.324296691134192	0.450515444281913	-5.7700536398273	Brain_Nucleus_accumbens_basal_ganglia	1	0.450515444281913
Brain_Amygdala_GENE_ZEB1	0.0220061695786927	0.00130831751443699	0.986493459307537	0.324312521883984	0.450530583797334	-5.77008431858164	Brain_Amygdala	1	0.450530583797334
Brain_Substantia_nigra_GENE_ITPA	0.0448416356297255	0.000562660674038037	0.986488457218915	0.324314973136702	0.450530583797334	-5.77008906874073	Brain_Substantia_nigra	1	0.450530583797334
Brain_Nucleus_accumbens_basal_ganglia_GENE_PCCB	-0.0143861583878983	-0.000256524799071726	-0.986425436898469	0.32434585701876	0.45056634643011	-5.77014891299452	Brain_Nucleus_accumbens_basal_ganglia	1	0.45056634643011
Heart_Atrial_Appendage_GENE_CHRNA10	0.0677792741710708	-0.00446572636978629	0.98642085695963	0.324348101548879	0.45056634643011	-5.77015326196738	Heart_Atrial_Appendage	1	0.45056634643011
Brain_Amygdala_GENE_CD59	0.0354406441348082	-0.00149633540635817	0.986386561150523	0.324364909514056	0.450584361538125	-5.77018582760201	Brain_Amygdala	1	0.450584361538125
Heart_Left_Ventricle_GENE_ENSG00000279407	-0.0392834426048002	-1.83429228191474e-05	-0.986379326963834	0.324368454974909	0.450584361538125	-5.7701926966903	Heart_Left_Ventricle	1	0.450584361538125
Brain_Hippocampus_GENE_CROCCP3	-0.0240946658883763	0.00117655759633616	-0.986366256112672	0.324374861037844	0.450588130985987	-5.77020510774811	Brain_Hippocampus	1	0.450588130985987
Brain_Hippocampus_GENE_PTDSS1	0.0377281437054121	-0.00101565963868684	0.986323598825534	0.324395768075459	0.450612043378473	-5.77024561063102	Brain_Hippocampus	1	0.450612043378473
Heart_Left_Ventricle_GENE_NACC2	-0.0248595476372758	0.000200703241950671	-0.986312912076309	0.324401005964721	0.450614189755865	-5.77025575737309	Heart_Left_Ventricle	1	0.450614189755865
Brain_Putamen_basal_ganglia_GENE_DUS3L	0.0290103039649199	-0.00306762472339392	0.986232235631799	0.324440549638303	0.450660141241259	-5.77033235365849	Brain_Putamen_basal_ganglia	1	0.450660141241259
Brain_Substantia_nigra_GENE_TPTEP2	-0.0188888636009286	0.00191746122207352	-0.986224198914302	0.324444489019111	0.450660141241259	-5.77033998358228	Brain_Substantia_nigra	1	0.450660141241259
Heart_Left_Ventricle_GENE_ALKBH5	0.0102400469422892	-0.000895107991568484	0.986222817619035	0.324445166095708	0.450660141241259	-5.77034129495444	Heart_Left_Ventricle	1	0.450660141241259
Heart_Left_Ventricle_GENE_ENSG00000288834	0.0191545601042908	0.000910367631836791	0.986203105452287	0.32445482861026	0.450665023776789	-5.77036000906393	Heart_Left_Ventricle	1	0.450665023776789
Brain_Putamen_basal_ganglia_GENE_RGS5	0.065447505541384	0.00300770484580521	0.986200578163626	0.324456067450798	0.450665023776789	-5.77036240836511	Brain_Putamen_basal_ganglia	1	0.450665023776789
Heart_Atrial_Appendage_GENE_TMOD2	-0.0744067877757115	0.00801993367551074	-0.986165017862345	0.324473498926234	0.450679990380678	-5.7703961671649	Heart_Atrial_Appendage	1	0.450679990380678
Brain_Anterior_cingulate_cortex_BA24_GENE_ZBTB7B	-0.0414688766676038	0.00541032897127685	-0.98616352822643	0.324474229151382	0.450679990380678	-5.77039758130864	Brain_Anterior_cingulate_cortex_BA24	1	0.450679990380678
Heart_Atrial_Appendage_GENE_LNCSRLR	-0.0523205840964606	-0.000745329892625269	-0.986155515788366	0.324478156897166	0.450680316080078	-5.770405187654	Heart_Atrial_Appendage	1	0.450680316080078
Brain_Nucleus_accumbens_basal_ganglia_GENE_ENSG00000236867	0.0329986327012888	-0.00213862194556642	0.986129356724824	0.324490980445007	0.450692997356454	-5.77043002047436	Brain_Nucleus_accumbens_basal_ganglia	1	0.450692997356454
Brain_Cerebellar_Hemisphere_GENE_CPNE6	0.113487180282934	-0.00646982053930059	0.986105442274119	0.324502703940925	0.450704150474092	-5.77045272190755	Brain_Cerebellar_Hemisphere	1	0.450704150474092
Brain_Caudate_basal_ganglia_GENE_NUP98	-0.0136432179998221	-0.000706792128518004	-0.986064394449056	0.324522827314442	0.450726969855757	-5.77049168637674	Brain_Caudate_basal_ganglia	1	0.450726969855757
Brain_Anterior_cingulate_cortex_BA24_GENE_TNFAIP3	0.0293365558682948	-0.000803993199648064	0.986042867377797	0.324533381117493	0.450736497774956	-5.77051212020932	Brain_Anterior_cingulate_cortex_BA24	1	0.450736497774956
Heart_Atrial_Appendage_GENE_ZBTB41	-0.0356831792850863	0.00265688093686078	-0.986004890807997	0.324551999952916	0.450757226676543	-5.77054816707925	Heart_Atrial_Appendage	1	0.450757226676543
Brain_Nucleus_accumbens_basal_ganglia_GENE_PPBP	0.0618841079672382	0.00218599052082964	0.985972908278283	0.324567680621279	0.450773874450605	-5.77057852341058	Brain_Nucleus_accumbens_basal_ganglia	1	0.450773874450605
Brain_Hippocampus_GENE_MDP1	-0.0256209105429757	-0.000639764663476355	-0.985949618798219	0.324579099498025	0.450784602949387	-5.77060062808568	Brain_Hippocampus	1	0.450784602949387
Brain_Substantia_nigra_GENE_DDX54	0.0445634363777058	0.00160500966192964	0.985922951775324	0.324592174712518	0.450797631546339	-5.77062593783904	Brain_Substantia_nigra	1	0.450797631546339
Brain_Substantia_nigra_GENE_SELENOKP1	0.040058626779609	0.0012508980350812	0.985868520772233	0.324618864062034	0.45082956711085	-5.77067759635424	Brain_Substantia_nigra	1	0.45082956711085
Brain_Caudate_basal_ganglia_GENE_GAD2	-0.0986288732240228	-0.00149851184855356	-0.985840710172518	0.32463250108628	0.4508433751301	-5.77070398930119	Brain_Caudate_basal_ganglia	1	0.4508433751301
Heart_Atrial_Appendage_GENE_C1QTNF9	-0.0229915064312065	0.00125342241786346	-0.985820160356131	0.324642578000401	0.45085123066151	-5.77072349110858	Heart_Atrial_Appendage	1	0.45085123066151
Brain_Putamen_basal_ganglia_GENE_ENSG00000286067	-0.0487779341031345	-0.00169968314277262	-0.985814106137835	0.324645546817093	0.45085123066151	-5.77072923649382	Brain_Putamen_basal_ganglia	1	0.45085123066151
Brain_Frontal_Cortex_BA9_GENE_PSRC1	-0.0313924636906006	0.00027869130172174	-0.985796365991563	0.324654246182979	0.450856208396713	-5.77074607149118	Brain_Frontal_Cortex_BA9	1	0.450856208396713
Brain_Amygdala_GENE_NAALAD2	-0.0242960330185925	0.00164397093185084	-0.985791728076622	0.324656520536496	0.450856208396713	-5.77075047271769	Brain_Amygdala	1	0.450856208396713
Heart_Left_Ventricle_GENE_RPS9	0.0180165175332127	-0.00127331977243371	0.985778873937236	0.324662824039163	0.450856583350266	-5.77076267075925	Heart_Left_Ventricle	1	0.450856583350266
Brain_Putamen_basal_ganglia_GENE_PSPH	0.0195227300979043	0.00320604724737296	0.985776109014014	0.324664179931966	0.450856583350266	-5.77076529453523	Brain_Putamen_basal_ganglia	1	0.450856583350266
Brain_Frontal_Cortex_BA9_GENE_FCGR3B	-0.0312274978936621	0.000132944320512952	-0.98575690288084	0.324673598544231	0.450864531979373	-5.77078352000734	Brain_Frontal_Cortex_BA9	1	0.450864531979373
Heart_Left_Ventricle_GENE_ENSG00000288911	0.0429036027164082	-0.000865649017539125	0.985744961654044	0.32467945456485	0.450867533219226	-5.7707948513394	Heart_Left_Ventricle	1	0.450867533219226
Heart_Atrial_Appendage_GENE_GJD2.DT	-0.0596748967586301	0.00282671922790211	-0.985730381698141	0.324686604721193	0.450872331477511	-5.77080868644267	Heart_Atrial_Appendage	1	0.450872331477511
Brain_Frontal_Cortex_BA9_GENE_TMEM158	-0.0561616760144866	-0.00327059275163402	-0.985716027068081	0.324693644475883	0.450876976320346	-5.77082230753224	Brain_Frontal_Cortex_BA9	1	0.450876976320346
Brain_Amygdala_GENE_KBTBD7	-0.0347746604620128	-0.000585202018468437	-0.985678407170027	0.324712094386268	0.450895044532943	-5.77085800406606	Brain_Amygdala	1	0.450895044532943
Heart_Atrial_Appendage_GENE_ALAS2	0.067646101593192	0.00550758931795951	0.985674427634133	0.324714046108356	0.450895044532943	-5.77086178006383	Heart_Atrial_Appendage	1	0.450895044532943
Brain_Anterior_cingulate_cortex_BA24_GENE_ENSG00000278952	0.0756357227607405	0.00159085690587166	0.985636002338431	0.324732891789805	0.450916082377405	-5.7708982392703	Brain_Anterior_cingulate_cortex_BA24	1	0.450916082377405
Brain_Caudate_basal_ganglia_GENE_ZFP41	0.024033483884837	0.000978935999213444	0.985620066818725	0.324740707572836	0.45092180407253	-5.77091335900928	Brain_Caudate_basal_ganglia	1	0.45092180407253
Brain_Frontal_Cortex_BA9_GENE_RNGTTP1	0.045535310929991	0.00203706607771816	0.985597303565104	0.324751872319757	0.450925876774581	-5.7709349565301	Brain_Frontal_Cortex_BA9	1	0.450925876774581
Heart_Atrial_Appendage_GENE_POM121B	-0.030751565241995	0.000353385440165029	-0.985593633097683	0.32475367260606	0.450925876774581	-5.77093843898203	Heart_Atrial_Appendage	1	0.450925876774581
Brain_Hypothalamus_GENE_ALOX5	0.0496792566513239	-0.00281925786682588	0.985591484581155	0.324754726410801	0.450925876774581	-5.77094047743733	Brain_Hypothalamus	1	0.450925876774581
Heart_Atrial_Appendage_GENE_PGF	-0.0565045835831645	0.0064354755550329	-0.985547052284676	0.324776520071181	0.45095100632925	-5.77098263262403	Heart_Atrial_Appendage	1	0.45095100632925
Heart_Atrial_Appendage_GENE_ENSG00000274104	-0.0457763323232502	-0.00459824494746387	-0.985503733804226	0.32479776833318	0.450975378037017	-5.77102372925358	Heart_Atrial_Appendage	1	0.450975378037017
Brain_Nucleus_accumbens_basal_ganglia_GENE_VWA2	0.0151792365044933	-0.000329918323401236	0.98545352156143	0.324822399207917	0.450997409687539	-5.77107136380458	Brain_Nucleus_accumbens_basal_ganglia	1	0.450997409687539
Heart_Left_Ventricle_GENE_MOB4P2	-0.00770345440843522	0.000524642390608254	-0.985452577688512	0.32482286222252	0.450997409687539	-5.7710722591998	Heart_Left_Ventricle	1	0.450997409687539
Brain_Anterior_cingulate_cortex_BA24_GENE_MBD4	-0.0469903240021353	-0.000665227904382294	-0.985442630442589	0.324827741846407	0.450997409687539	-5.77108169549868	Brain_Anterior_cingulate_cortex_BA24	1	0.450997409687539
Brain_Hypothalamus_GENE_PHYHIPL	-0.0436552580254843	0.000508382065033056	-0.985441249658277	0.324828419194265	0.450997409687539	-5.77108300535058	Brain_Hypothalamus	1	0.450997409687539
Brain_Putamen_basal_ganglia_GENE_TMEM150C	0.021301728674468	3.0769622271656e-05	0.985427221059263	0.324835301017562	0.451001833095209	-5.77109631318114	Brain_Putamen_basal_ganglia	1	0.451001833095209
Heart_Atrial_Appendage_GENE_GABARAPL2	-0.0254788731030122	0.00140208935709039	-0.985350773385258	0.324872804608453	0.451048771227874	-5.77116882977078	Heart_Atrial_Appendage	1	0.451048771227874
Heart_Atrial_Appendage_GENE_DVL3	-0.0344862079827324	0.00350851131343996	-0.985340298032305	0.324877943812261	0.451050774549994	-5.77117876602449	Heart_Atrial_Appendage	1	0.451050774549994
Brain_Caudate_basal_ganglia_GENE_PEX11B	-0.0388368424447186	-4.4625671030884e-05	-0.985296389966192	0.324899485668452	0.451075550517099	-5.7712204132788	Brain_Caudate_basal_ganglia	1	0.451075550517099
Heart_Atrial_Appendage_GENE_NARF.AS2	0.0227106958169755	-0.00251689469960524	0.985287442461516	0.324903875542464	0.451075734488527	-5.77122889985256	Heart_Atrial_Appendage	1	0.451075734488527
Brain_Nucleus_accumbens_basal_ganglia_GENE_MPZL1	-0.0167652841429065	0.00031242312389335	-0.985281051435936	0.324907011166319	0.451075734488527	-5.77123496159737	Brain_Nucleus_accumbens_basal_ganglia	1	0.451075734488527
Heart_Left_Ventricle_GENE_CNNM3.DT	-0.0190319083910474	-0.000209675205796704	-0.985249810534107	0.324922339149599	0.45109188256422	-5.77126459232977	Heart_Left_Ventricle	1	0.45109188256422
Brain_Hippocampus_GENE_LINC01388	-0.0260891668088584	-0.00122646809294557	-0.98522330220693	0.324935345520477	0.451104807198944	-5.77128973367235	Brain_Hippocampus	1	0.451104807198944
Heart_Atrial_Appendage_GENE_PRKCZ	0.0259702781982838	-0.00196870196168708	0.985181546742743	0.324955833622712	0.451124620617524	-5.77132933451866	Heart_Atrial_Appendage	1	0.451124620617524
Heart_Left_Ventricle_GENE_PRRT4	0.0272327025414813	-0.0012095421946331	0.985179147025765	0.324957011114502	0.451124620617524	-5.7713316103573	Heart_Left_Ventricle	1	0.451124620617524
Heart_Atrial_Appendage_GENE_PABPN1P2	-0.0310541749593663	-6.78424580190902e-05	-0.985164019707174	0.324964433842844	0.451129792982725	-5.77134595664566	Heart_Atrial_Appendage	1	0.451129792982725
Brain_Cerebellar_Hemisphere_GENE_RNU4.2	-0.298333907561477	0.0159409194424412	-0.985152051018506	0.324970306761424	0.451132813741246	-5.77135730723008	Brain_Cerebellar_Hemisphere	1	0.451132813741246
Heart_Atrial_Appendage_GENE_FAM229B	0.0383112173877146	-0.00209363786870671	0.985117559788679	0.324987231658216	0.451149577372948	-5.77139001644557	Heart_Atrial_Appendage	1	0.451149577372948
Brain_Amygdala_GENE_RGS2	0.143109391496422	-0.00321425952616763	0.985112373715328	0.324989776521713	0.451149577372948	-5.77139493447804	Brain_Amygdala	1	0.451149577372948
Brain_Cerebellar_Hemisphere_GENE_PLXNB1	0.048182543941683	0.000206722567148726	0.985042661666491	0.32502398625643	0.451191934416696	-5.77146104097258	Brain_Cerebellar_Hemisphere	1	0.451191934416696
Heart_Atrial_Appendage_GENE_ANKRD10.IT1	-0.0736777932168631	0.000372741624753713	-0.98503420654806	0.325028135589294	0.451192561710126	-5.77146905846959	Heart_Atrial_Appendage	1	0.451192561710126
Brain_Nucleus_accumbens_basal_ganglia_GENE_PCYT1B	-0.0136448731723759	0.000800260133932457	-0.984975066888614	0.325057159227977	0.451227718228032	-5.77152513525148	Brain_Nucleus_accumbens_basal_ganglia	1	0.451227718228032
Brain_Frontal_Cortex_BA9_GENE_KCNK7	-0.0385968492839501	0.0037513908876884	-0.984899400331572	0.325094296144991	0.451268131562986	-5.77159687810107	Brain_Frontal_Cortex_BA9	1	0.451268131562986
Brain_Frontal_Cortex_BA9_GENE_ENSG00000272320	-0.0294401830910763	-0.00166465947517944	-0.984890187025244	0.325098818196858	0.451268131562986	-5.77160561327407	Brain_Frontal_Cortex_BA9	1	0.451268131562986
Brain_Frontal_Cortex_BA9_GENE_ENSG00000279948	0.0291001994892104	-0.00117389143648964	0.984888932503531	0.325099433941228	0.451268131562986	-5.77160680268493	Brain_Frontal_Cortex_BA9	1	0.451268131562986
Brain_Amygdala_GENE_PHF3	-0.0253987250154727	0.00153372740305953	-0.984885610148726	0.325101064623149	0.451268131562986	-5.77160995259897	Brain_Amygdala	1	0.451268131562986
Heart_Atrial_Appendage_GENE_B4GALT3	0.047069918772041	-0.00315710599479612	0.984876079330935	0.325105742579464	0.451269491713154	-5.77161898867839	Heart_Atrial_Appendage	1	0.451269491713154
Brain_Substantia_nigra_GENE_PNPT1	-0.0525820415231743	0.00142193652274498	-0.984852320034215	0.325117404409194	0.4512805458265	-5.77164151426664	Brain_Substantia_nigra	1	0.4512805458265
Brain_Substantia_nigra_GENE_HPS1	0.0350240990826137	0.00178301381113872	0.984832262299875	0.325127249605065	0.451289078130979	-5.77166053007563	Brain_Substantia_nigra	1	0.451289078130979
Heart_Left_Ventricle_GENE_C20orf96	0.0129716520820513	0.000907447623549895	0.984784942683159	0.325150476872148	0.451316184857584	-5.77170539008364	Heart_Left_Ventricle	1	0.451316184857584
Brain_Hypothalamus_GENE_SPACA6P.AS	0.0223203536969397	0.00282815209366386	0.984707806820433	0.325188342037006	0.451363608468216	-5.77177851192596	Brain_Hypothalamus	1	0.451363608468216
Brain_Nucleus_accumbens_basal_ganglia_GENE_ICAM3	-0.0250324774139381	0.0013284806573591	-0.984686005683477	0.325199044501869	0.451373329418362	-5.77179917753389	Brain_Nucleus_accumbens_basal_ganglia	1	0.451373329418362
Brain_Nucleus_accumbens_basal_ganglia_GENE_CDC6	0.0122083246778373	-0.00117353092145788	0.984676679509269	0.325203622913616	0.451374550113774	-5.77180801780796	Brain_Nucleus_accumbens_basal_ganglia	1	0.451374550113774
Brain_Nucleus_accumbens_basal_ganglia_GENE_NCK2	-0.016530545483887	-0.00043761559225501	-0.98465670313939	0.325213429868111	0.451379383720289	-5.7718269531142	Brain_Nucleus_accumbens_basal_ganglia	1	0.451379383720289
Heart_Atrial_Appendage_GENE_ATP10D	-0.0294426342444533	0.00274382624021967	-0.98465451649242	0.325214503365521	0.451379383720289	-5.77182902578139	Heart_Atrial_Appendage	1	0.451379383720289
Brain_Substantia_nigra_GENE_CGNL1	0.0279094880725983	0.00227216655654391	0.984571345687661	0.325255336383836	0.45143092308148	-5.77190785787136	Brain_Substantia_nigra	1	0.45143092308148
Heart_Atrial_Appendage_GENE_RPL32P2	-0.0737491499118204	0.001988462899423	-0.984535781266895	0.325272797890196	0.451448581773438	-5.77194156500177	Heart_Atrial_Appendage	1	0.451448581773438
Brain_Substantia_nigra_GENE_BTF3L4P2	0.0456319222963831	-0.0032831501607054	0.984523292578496	0.325278929762052	0.451448581773438	-5.77195340120225	Brain_Substantia_nigra	1	0.451448581773438
Brain_Hypothalamus_GENE_ENSG00000260257	-0.0694258958964738	0.00697824497871213	-0.984522827542104	0.325279158093616	0.451448581773438	-5.77195384193934	Brain_Hypothalamus	1	0.451448581773438
Heart_Atrial_Appendage_GENE_NUDT9	0.0348979196223791	-0.000987404208760337	0.984504887771866	0.325287966550269	0.451455672245621	-5.7719708441529	Heart_Atrial_Appendage	1	0.451455672245621
Brain_Caudate_basal_ganglia_GENE_SCRN2	0.026283630485205	0.00133534047147885	0.98447852138069	0.325300912774009	0.451468505151909	-5.77199583204041	Brain_Caudate_basal_ganglia	1	0.451468505151909
Heart_Atrial_Appendage_GENE_ENSG00000287260	-0.0324121417760102	0.000102956387952194	-0.984447244540107	0.325316270524843	0.451484684563393	-5.77202547278166	Heart_Atrial_Appendage	1	0.451484684563393
Brain_Amygdala_GENE_LRCH2	0.0181991190798891	-0.000872682027827663	0.984423709495603	0.325327827162118	0.451495588355688	-5.77204777608342	Brain_Amygdala	1	0.451495588355688
Brain_Caudate_basal_ganglia_GENE_DPY19L2P1	-0.0270379297818399	-0.00122187817109654	-0.984389880759606	0.325344438877914	0.451513507345632	-5.77207983340965	Brain_Caudate_basal_ganglia	1	0.451513507345632
Brain_Substantia_nigra_GENE_ING1	-0.0345594024632868	0.0019211593437769	-0.984351140762819	0.32536346296454	0.451534773781836	-5.77211654347488	Brain_Substantia_nigra	1	0.451534773781836
Brain_Putamen_basal_ganglia_GENE_ARPC5L	0.0401392167076871	-0.0039093859553234	0.984340479521153	0.325368698517807	0.451536904422001	-5.77212664582702	Brain_Putamen_basal_ganglia	1	0.451536904422001
Brain_Hippocampus_GENE_IFT20	-0.0652477523724605	0.00273132159088537	-0.984322207519896	0.325377671712602	0.451542882790467	-5.77214395970979	Brain_Hippocampus	1	0.451542882790467
Heart_Atrial_Appendage_GENE_COL4A5	-0.0204085259895005	0.000606458950088928	-0.984316637637567	0.325380407057512	0.451542882790467	-5.77214923746374	Heart_Atrial_Appendage	1	0.451542882790467
Brain_Caudate_basal_ganglia_GENE_LGMN	0.0642736042976416	-0.00528964732700586	0.98426777615	0.325404403363719	0.451571047986762	-5.77219553499505	Brain_Caudate_basal_ganglia	1	0.451571047986762
Brain_Putamen_basal_ganglia_GENE_FLT4	0.0903435796515857	0.00266125782963769	0.984224623442106	0.325425596997779	0.451595323255188	-5.77223642140473	Brain_Putamen_basal_ganglia	1	0.451595323255188
Brain_Hippocampus_GENE_DBP	0.0825102156514595	-0.00760248953246956	0.984204860775085	0.325435303357409	0.45160365718361	-5.77225514557758	Brain_Hippocampus	1	0.45160365718361
Heart_Left_Ventricle_GENE_RUNX1T1	0.0129872328549244	-0.000292627044074651	0.984143382867285	0.325465499207984	0.451636490243415	-5.77231339053193	Heart_Left_Ventricle	1	0.451636490243415
Heart_Left_Ventricle_GENE_FAM214A	-0.0280664814349401	0.0025993457489962	-0.984141618678806	0.325466365744136	0.451636490243415	-5.77231506189302	Heart_Left_Ventricle	1	0.451636490243415
Brain_Nucleus_accumbens_basal_ganglia_GENE_ENSG00000248559	0.0213734698421453	-0.000934343905579948	0.984115728367274	0.325479082750562	0.451649001124479	-5.77233958957577	Brain_Nucleus_accumbens_basal_ganglia	1	0.451649001124479
Brain_Hippocampus_GENE_TUSC1	0.0218011755047078	-0.00294672937489537	0.984094839962014	0.325489343117588	0.451651769106783	-5.77235937813817	Brain_Hippocampus	1	0.451651769106783
Brain_Hippocampus_GENE_PCDH7	0.0316430778258817	-0.00199366570445659	0.984092773020698	0.325490358408886	0.451651769106783	-5.7723613362255	Brain_Hippocampus	1	0.451651769106783
Heart_Atrial_Appendage_GENE_ENSG00000250318	-0.0574291682615005	0.00607980582356168	-0.98407571762996	0.325498736175879	0.451651769106783	-5.77237749324997	Heart_Atrial_Appendage	1	0.451651769106783
Brain_Hypothalamus_GENE_EIF2S1	-0.0234577118928767	-0.00101445492457216	-0.984075588107441	0.325498799799086	0.451651769106783	-5.77237761594901	Brain_Hypothalamus	1	0.451651769106783
Brain_Hypothalamus_GENE_ENSG00000203392	0.043624632998177	-0.000388975446728892	0.984073992553666	0.325499583557273	0.451651769106783	-5.77237912744497	Brain_Hypothalamus	1	0.451651769106783
Brain_Substantia_nigra_GENE_ZNF669	0.0188826672061096	-0.00114219894964845	0.98398916657673	0.325541253027882	0.451701205217568	-5.77245948105946	Brain_Substantia_nigra	1	0.451701205217568
Brain_Hypothalamus_GENE_ENSG00000254054	0.0278542169724065	0.00109423032966119	0.983986394634392	0.325542614761073	0.451701205217568	-5.77246210673754	Brain_Hypothalamus	1	0.451701205217568
Brain_Putamen_basal_ganglia_GENE_DDOST	0.0223250915184405	-0.00120685084006565	0.983953220001856	0.325558912285233	0.451716220390196	-5.77249353030592	Brain_Putamen_basal_ganglia	1	0.451716220390196
Brain_Hypothalamus_GENE_DHX32	-0.0163602851459677	0.00101419994284536	-0.983946926141429	0.3255620042964	0.451716220390196	-5.77249949183689	Brain_Hypothalamus	1	0.451716220390196
Brain_Caudate_basal_ganglia_GENE_ODCP	0.0579752344890682	-0.00478978699089678	0.98393600627109	0.325567368992262	0.451716220390196	-5.77250983502438	Brain_Caudate_basal_ganglia	1	0.451716220390196
Brain_Frontal_Cortex_BA9_GENE_PYGB	0.0362844120327992	-0.00188341190067184	0.9839287857719	0.325570916298836	0.451716220390196	-5.77251667414319	Brain_Frontal_Cortex_BA9	1	0.451716220390196
Brain_Nucleus_accumbens_basal_ganglia_GENE_DOP1A	-0.0299073136175958	-0.000836644380249815	-0.983926691954943	0.325571944959666	0.451716220390196	-5.77251865735723	Brain_Nucleus_accumbens_basal_ganglia	1	0.451716220390196
Heart_Left_Ventricle_GENE_TMEM94	0.0194531725549153	0.00203263798459714	0.983843710352414	0.325612714281331	0.451767649380597	-5.7725972521885	Heart_Left_Ventricle	1	0.451767649380597
Heart_Left_Ventricle_GENE_ENSG00000274253	-0.022231215223272	-0.000341194605251151	-0.983822628990233	0.325623072201775	0.451776883729245	-5.77261721804529	Heart_Left_Ventricle	1	0.451776883729245
Brain_Putamen_basal_ganglia_GENE_ENSG00000253878	0.0351721060540117	-0.00219482744490553	0.983812008299099	0.32562829055477	0.451778527164081	-5.77262727658854	Brain_Putamen_basal_ganglia	1	0.451778527164081
Heart_Atrial_Appendage_GENE_PCNX3	-0.02220243198637	0.0021426394329919	-0.983805148164284	0.325631661231166	0.451778527164081	-5.77263377356237	Heart_Atrial_Appendage	1	0.451778527164081
Brain_Anterior_cingulate_cortex_BA24_GENE_TBC1D24	-0.0347689294196981	-0.00118956936082759	-0.983722178087958	0.325672429764706	0.451828224573072	-5.77271234780368	Brain_Anterior_cingulate_cortex_BA24	1	0.451828224573072
Brain_Amygdala_GENE_PDGFA	-0.0491493711676049	0.000788579788146517	-0.983716960627658	0.325674993549651	0.451828224573072	-5.77271728861717	Brain_Amygdala	1	0.451828224573072
Brain_Cerebellar_Hemisphere_GENE_MLLT6	-0.0414714279372674	-0.000341069922782825	-0.98370964173351	0.32567858997114	0.451828224573072	-5.77272421939565	Brain_Cerebellar_Hemisphere	1	0.451828224573072
Brain_Nucleus_accumbens_basal_ganglia_GENE_ENSG00000280067	-0.0202554639267163	0.000152687429896312	-0.983694893594086	0.325685837118072	0.451833141939359	-5.77273818529581	Brain_Nucleus_accumbens_basal_ganglia	1	0.451833141939359
Brain_Hippocampus_GENE_HBQ1	0.154187149341324	0.00135891717451905	0.983643453619139	0.325711115235042	0.451858371061123	-5.77278689526868	Brain_Hippocampus	1	0.451858371061123
Brain_Nucleus_accumbens_basal_ganglia_GENE_ENSG00000287135	-0.0245150073537804	0.00140178272334956	-0.98364281648861	0.325711428335361	0.451858371061123	-5.77278749856976	Brain_Nucleus_accumbens_basal_ganglia	1	0.451858371061123
Brain_Nucleus_accumbens_basal_ganglia_GENE_C2	-0.030856183273785	0.000766553531451299	-0.983575794294379	0.325744365650062	0.451895585406844	-5.77285095993953	Brain_Nucleus_accumbens_basal_ganglia	1	0.451895585406844
Brain_Hypothalamus_GENE_TOP3B	0.0396981443653868	-0.00134977040373055	0.983573160910898	0.32574565984153	0.451895585406844	-5.77285345332586	Brain_Hypothalamus	1	0.451895585406844
Brain_Frontal_Cortex_BA9_GENE_RPS2P32	0.0498980703704206	-0.00210053096322606	0.983458414808364	0.325802055729523	0.451968683285914	-5.77296209278542	Brain_Frontal_Cortex_BA9	1	0.451968683285914
Heart_Left_Ventricle_GENE_ENSG00000287077	-0.0191897090433471	-0.000741304099944364	-0.983443081236908	0.3258095924186	0.451974000382616	-5.77297660936686	Heart_Left_Ventricle	1	0.451974000382616
Brain_Hippocampus_GENE_BTN3A1	-0.0453744752074513	0.00054045959620886	-0.983385239162917	0.325838023721473	0.452006378190666	-5.77303136751977	Brain_Hippocampus	1	0.452006378190666
Brain_Cerebellar_Hemisphere_GENE_FAM193B.DT	0.061706638914334	0.00238774347658824	0.983374112733794	0.325843492916868	0.452006378190666	-5.77304190036165	Brain_Cerebellar_Hemisphere	1	0.452006378190666
Brain_Caudate_basal_ganglia_GENE_TRIM47	-0.123721998577805	-0.00714777634935127	-0.983372990369539	0.325844044618256	0.452006378190666	-5.77304296284196	Brain_Caudate_basal_ganglia	1	0.452006378190666
Brain_Substantia_nigra_GENE_ID4	-0.11192523444522	0.00682103510189593	-0.983210928038172	0.325923713216911	0.452111753872765	-5.77319636562441	Brain_Substantia_nigra	1	0.452111753872765
Brain_Caudate_basal_ganglia_GENE_YIPF5	-0.0355951809833089	-0.00405124397056206	-0.98319352783481	0.325932267778142	0.452118480987054	-5.77321283457721	Brain_Caudate_basal_ganglia	1	0.452118480987054
Brain_Caudate_basal_ganglia_GENE_ENSG00000265982	0.107521344169022	0.0094059025168152	0.983141219735866	0.325957985188517	0.452149015204833	-5.77326234142291	Brain_Caudate_basal_ganglia	1	0.452149015204833
Heart_Left_Ventricle_GENE_ENSG00000260443	-0.0466622710241054	-0.00122849750036015	-0.983053575873436	0.326001078481917	0.452203651218471	-5.77334528581458	Heart_Left_Ventricle	1	0.452203651218471
Brain_Anterior_cingulate_cortex_BA24_GENE_EXOC8	0.0353639845910372	-0.00392880127407472	0.983043142443856	0.326006208704461	0.452205627133189	-5.77335515931201	Brain_Anterior_cingulate_cortex_BA24	1	0.452205627133189
Brain_Amygdala_GENE_CINP	-0.0407870472671551	0.000921731421722026	-0.983033744656449	0.326010829736352	0.452206896708886	-5.77336405265787	Brain_Amygdala	1	0.452206896708886
Brain_Nucleus_accumbens_basal_ganglia_GENE_ENSG00000272070	0.0704743651281184	-0.00270378958510912	0.983025920723318	0.326014676913245	0.452207092860124	-5.77337145656403	Brain_Nucleus_accumbens_basal_ganglia	1	0.452207092860124
Brain_Anterior_cingulate_cortex_BA24_GENE_XYLT1	-0.0178122338676185	0.0013044661225512	-0.98301019973598	0.326022407311523	0.452212675268375	-5.77338633339441	Brain_Anterior_cingulate_cortex_BA24	1	0.452212675268375
Heart_Left_Ventricle_GENE_TMCC3	0.0233305083132572	0.00238907081071675	0.982903554682655	0.326074850475874	0.452280276138877	-5.7734872457564	Heart_Left_Ventricle	1	0.452280276138877
Heart_Atrial_Appendage_GENE_ENSG00000289250	-0.0765977899299443	0.003236474696532	-0.982880181039564	0.326086345300079	0.452290481130864	-5.7735093614947	Heart_Atrial_Appendage	1	0.452290481130864
Brain_Putamen_basal_ganglia_GENE_MGST2	-0.0306933118340802	0.000780109938500634	-0.98287352084323	0.326089620737964	0.452290481130864	-5.77351566316181	Brain_Putamen_basal_ganglia	1	0.452290481130864
Brain_Caudate_basal_ganglia_GENE_CTSD	0.0357451693271088	-0.00281713360242549	0.982855745156121	0.326098362801305	0.452297465513954	-5.77353248174625	Brain_Caudate_basal_ganglia	1	0.452297465513954
Brain_Nucleus_accumbens_basal_ganglia_GENE_MCTS2P	0.0634222078842716	-0.0108630531130468	0.982749634608699	0.326150551028951	0.452364708754854	-5.77363287264049	Brain_Nucleus_accumbens_basal_ganglia	1	0.452364708754854
Heart_Atrial_Appendage_GENE_UHRF1BP1	0.0395870808071339	-0.0033569329213221	0.982730846350451	0.326159792203426	0.452372384385438	-5.77365064703398	Heart_Atrial_Appendage	1	0.452372384385438
Brain_Amygdala_GENE_ENSG00000257497	-0.0470509092905255	-0.00157404030448755	-0.982714159926181	0.326167999714951	0.452378626202972	-5.77366643273012	Brain_Amygdala	1	0.452378626202972
Brain_Substantia_nigra_GENE_MIEN1	-0.0297876366030813	0.00296767022042062	-0.98269188244173	0.326178957497653	0.45238868232319	-5.77368750726643	Brain_Substantia_nigra	1	0.45238868232319
Brain_Putamen_basal_ganglia_GENE_PRRX1	-0.019580687819211	-0.000787700662569393	-0.982662999023327	0.326193164944629	0.452403245233429	-5.77371483031819	Brain_Putamen_basal_ganglia	1	0.452403245233429
Brain_Nucleus_accumbens_basal_ganglia_GENE_SYT5	-0.0354471252622284	0.00153020106541724	-0.982600010462077	0.326224149748102	0.452441076369666	-5.77377441327774	Brain_Nucleus_accumbens_basal_ganglia	1	0.452441076369666
Brain_Hippocampus_GENE_ENSG00000255916	0.0307176174236301	-0.000110660855039261	0.982590588320533	0.326228784773656	0.452442362489455	-5.77378332566524	Brain_Hippocampus	1	0.452442362489455
Brain_Substantia_nigra_GENE_TUBA1B	-0.073387018286421	-0.00409544568499614	-0.982567879835088	0.326239955914681	0.452450807168901	-5.77380480523271	Brain_Substantia_nigra	1	0.452450807168901
Brain_Cerebellar_Hemisphere_GENE_RRAD	-0.135398387178593	0.00272319029651301	-0.98256203719321	0.326242830165898	0.452450807168901	-5.77381033160766	Brain_Cerebellar_Hemisphere	1	0.452450807168901
Brain_Substantia_nigra_GENE_EIF2S2	0.0186739319386746	-0.00210458944457869	0.982555599826944	0.326245997007175	0.452450807168901	-5.77381642047612	Brain_Substantia_nigra	1	0.452450807168901
Brain_Substantia_nigra_GENE_LINC02690	-0.0237454893783808	0.000767235412031133	-0.982506575818098	0.32627011486512	0.452477351845026	-5.77386278918223	Brain_Substantia_nigra	1	0.452477351845026
Brain_Hypothalamus_GENE_GALE	0.0437639744597904	0.00377317490028012	0.982501619221968	0.326272553377483	0.452477351845026	-5.77386747718436	Brain_Hypothalamus	1	0.452477351845026
Brain_Nucleus_accumbens_basal_ganglia_GENE_STX5	-0.0109033183376776	4.93490332005222e-05	-0.982474311613243	0.326285988201554	0.452490010738865	-5.773893304593	Brain_Nucleus_accumbens_basal_ganglia	1	0.452490010738865
Brain_Putamen_basal_ganglia_GENE_PFKP	-0.0701055961317738	-0.000631745670854559	-0.982467991507417	0.326289097624772	0.452490010738865	-5.77389928201766	Brain_Putamen_basal_ganglia	1	0.452490010738865
Brain_Frontal_Cortex_BA9_GENE_ATXN2	-0.0127201245588324	0.00127806048670716	-0.982454345033265	0.326295811607254	0.452494179201204	-5.77391218843822	Brain_Frontal_Cortex_BA9	1	0.452494179201204
Brain_Amygdala_GENE_ENSG00000260077	0.0357648523280296	0.00137476052646898	0.982446335396701	0.326299752341769	0.45249450178146	-5.773919763626	Brain_Amygdala	1	0.45249450178146
Heart_Atrial_Appendage_GENE_FHL2	-0.0914971026419835	-0.00244681506507256	-0.98239226513657	0.326326355675994	0.452525047510131	-5.77397089946372	Heart_Atrial_Appendage	1	0.452525047510131
Brain_Substantia_nigra_GENE_SNX22	0.141455653568418	0.00622764068370142	0.98238649243448	0.326329196010723	0.452525047510131	-5.77397635871245	Brain_Substantia_nigra	1	0.452525047510131
Heart_Left_Ventricle_GENE_ENSG00000267565	0.0458151604207752	-0.00125443583720638	0.982362711392346	0.326340897134293	0.452536131041302	-5.77399884812478	Heart_Left_Ventricle	1	0.452536131041302
Brain_Nucleus_accumbens_basal_ganglia_GENE_NRM	0.0502911108024279	0.00202413387837832	0.982240278052987	0.326401143044419	0.45261307079556	-5.77411462310462	Brain_Nucleus_accumbens_basal_ganglia	1	0.45261307079556
Brain_Putamen_basal_ganglia_GENE_SOHLH1	-0.0639456530953064	-0.00722875983810889	-0.982234879910712	0.326403799481103	0.45261307079556	-5.77411972734579	Brain_Putamen_basal_ganglia	1	0.45261307079556
Brain_Hypothalamus_GENE_ZDHHC5	-0.0160200797883888	6.69220447314495e-05	-0.98218706348412	0.326427330655929	0.452640557092812	-5.77416493919324	Brain_Hypothalamus	1	0.452640557092812
Brain_Nucleus_accumbens_basal_ganglia_GENE_USP3	0.0136575518178802	0.00052490833468385	0.982177829532173	0.326431874948367	0.452641714898349	-5.77417366991567	Brain_Nucleus_accumbens_basal_ganglia	1	0.452641714898349
Brain_Cerebellar_Hemisphere_GENE_PPIAP67	0.0931836320977524	0.00301226266550616	0.982072817594413	0.326483557232703	0.452708235102862	-5.77427295318518	Brain_Cerebellar_Hemisphere	1	0.452708235102862
Heart_Atrial_Appendage_GENE_ENSG00000268049	-0.0711140809879629	0.00237394730600863	-0.982065041249855	0.326487384621476	0.452708398052263	-5.77428030488974	Heart_Atrial_Appendage	1	0.452708398052263
Heart_Left_Ventricle_GENE_ENSG00000274414	0.024833806916204	0.000188809851212956	0.982053863799017	0.326492886029972	0.452710882172414	-5.7742908718759	Heart_Left_Ventricle	1	0.452710882172414
Brain_Hippocampus_GENE_DANCR	-0.0481041555523689	0.00288148482953157	-0.982013168984089	0.32651291604456	0.452733511187583	-5.77432934310138	Brain_Hippocampus	1	0.452733511187583
Brain_Frontal_Cortex_BA9_GENE_ZNF547	-0.0380989167818935	0.00253970379263758	-0.981867116810116	0.326584809612487	0.452828051397516	-5.77446740181383	Brain_Frontal_Cortex_BA9	1	0.452828051397516
Brain_Hippocampus_GENE_XBP1	0.0950612622660253	-0.00799022889693972	0.981739187126434	0.32664779093227	0.452910232270371	-5.77458831307186	Brain_Hippocampus	1	0.452910232270371
Brain_Cerebellar_Hemisphere_GENE_MDH1B	0.0333652833007307	-0.000811656258716197	0.981673255567663	0.32668025291973	0.452950095481068	-5.77465062139022	Brain_Cerebellar_Hemisphere	1	0.452950095481068
Brain_Putamen_basal_ganglia_GENE_RPL37A	0.0480430116660166	0.00409387556159724	0.981611201665664	0.326710807628011	0.452987313327094	-5.77470926133743	Brain_Putamen_basal_ganglia	1	0.452987313327094
Brain_Substantia_nigra_GENE_PANK1	-0.0179852064420167	0.00139740667834494	-0.981582684668709	0.326724849730626	0.453001635719321	-5.77473620820582	Brain_Substantia_nigra	1	0.453001635719321
Brain_Substantia_nigra_GENE_TNF	-0.060437858801239	0.000974235489385236	-0.981552777042393	0.32673957701771	0.453016907778591	-5.77476446829817	Brain_Substantia_nigra	1	0.453016907778591
Brain_Frontal_Cortex_BA9_GENE_SENCR	0.0477606007452134	-0.00401294585754757	0.98154043941308	0.326745652510776	0.45302018411372	-5.77477612602936	Brain_Frontal_Cortex_BA9	1	0.45302018411372
Brain_Putamen_basal_ganglia_GENE_DHX8	0.00589864867749968	-0.000165010356715708	0.981527352002082	0.326752097303771	0.453023972388623	-5.77478849206389	Brain_Putamen_basal_ganglia	1	0.453023972388623
Brain_Anterior_cingulate_cortex_BA24_GENE_ENSG00000232615	0.0318053235814811	-0.00172312996344065	0.981476807746923	0.326776988203497	0.453053334808402	-5.77483624878345	Brain_Anterior_cingulate_cortex_BA24	1	0.453053334808402
Brain_Substantia_nigra_GENE_ZFAND4	0.0150935218410895	0.000660992018967886	0.981456515716785	0.326786981514216	0.453062042335193	-5.77485542101067	Brain_Substantia_nigra	1	0.453062042335193
Brain_Hypothalamus_GENE_SDF2L1	0.105715804921697	-0.00559308327785667	0.981431648789739	0.326799228117159	0.453073873624493	-5.77487891513335	Brain_Hypothalamus	1	0.453073873624493
Heart_Atrial_Appendage_GENE_C22orf39	0.0191014049202744	-0.0014003055123131	0.981404015702961	0.326812837364504	0.45308391374426	-5.7749050220113	Heart_Atrial_Appendage	1	0.45308391374426
Heart_Left_Ventricle_GENE_PPP1R15A	-0.0732421165841424	0.00241325154647116	-0.981401866434719	0.326813895890859	0.45308391374426	-5.77490705254217	Heart_Left_Ventricle	1	0.45308391374426
Brain_Putamen_basal_ganglia_GENE_PRKCZ	-0.0600045309927139	-0.00113247409537481	-0.981380364972331	0.326824485601494	0.453093447347555	-5.77492736590169	Brain_Putamen_basal_ganglia	1	0.453093447347555
Heart_Atrial_Appendage_GENE_WNK2	0.0741604963545044	-0.00197735125420537	0.981320781604167	0.32685383224419	0.453128984130035	-5.77498365456403	Heart_Atrial_Appendage	1	0.453128984130035
Brain_Nucleus_accumbens_basal_ganglia_GENE_TMX2	0.0353924193474818	-0.00341591429120908	0.981313150542511	0.326857590900893	0.453129046981518	-5.77499086341456	Brain_Nucleus_accumbens_basal_ganglia	1	0.453129046981518
Brain_Caudate_basal_ganglia_GENE_FRMPD3	0.0118114004255303	-0.00139959771823551	0.98129874175479	0.326864687983146	0.453133737903382	-5.77500447484099	Brain_Caudate_basal_ganglia	1	0.453133737903382
Brain_Hippocampus_GENE_DFFBP1	-0.0325891024373752	-0.000601151301588167	-0.981249899354643	0.326888746168774	0.453154981496815	-5.77505061289236	Brain_Hippocampus	1	0.453154981496815
Brain_Hippocampus_GENE_CDK2AP2	-0.0627952601788288	0.00411767421185444	-0.981247313009628	0.326890020150775	0.453154981496815	-5.77505305597059	Brain_Hippocampus	1	0.453154981496815
Brain_Putamen_basal_ganglia_GENE_ENSG00000274184	-0.0460532544131912	0.00344641631591583	-0.981245014220082	0.326891152491397	0.453154981496815	-5.77505522741664	Brain_Putamen_basal_ganglia	1	0.453154981496815
Brain_Substantia_nigra_GENE_MXD4	0.042606535772536	0.00358421194440089	0.981199018163487	0.326913809823209	0.453176743230236	-5.77509867441541	Brain_Substantia_nigra	1	0.453176743230236
Brain_Nucleus_accumbens_basal_ganglia_GENE_MYDGF	0.0240198971416327	-0.00129886151079918	0.981198067518517	0.326914278114977	0.453176743230236	-5.77509957235515	Brain_Nucleus_accumbens_basal_ganglia	1	0.453176743230236
Brain_Anterior_cingulate_cortex_BA24_GENE_ALDOC	0.0926562148157804	-0.00249508677517382	0.981159068809484	0.326933489421962	0.453189219844081	-5.77513640816737	Brain_Anterior_cingulate_cortex_BA24	1	0.453189219844081
Heart_Left_Ventricle_GENE_NFKBIZ	0.0430350401282947	0.00133989910711922	0.981157969533056	0.326934030951487	0.453189219844081	-5.775137446456	Heart_Left_Ventricle	1	0.453189219844081
Brain_Cerebellar_Hemisphere_GENE_LUC7L3	0.0777052309196763	-0.00437817662078254	0.981157179826474	0.326934419979957	0.453189219844081	-5.77513819234902	Brain_Cerebellar_Hemisphere	1	0.453189219844081
Brain_Hippocampus_GENE_HES1	-0.0549264652648051	0.00324957062138231	-0.981140196811283	0.326942786294954	0.453195668965055	-5.77515423298692	Brain_Hippocampus	1	0.453195668965055
Brain_Caudate_basal_ganglia_GENE_RPS4XP16	0.0639820986053273	0.00819040220387241	0.981104939875419	0.32696015530675	0.453214596994026	-5.77518753265355	Brain_Caudate_basal_ganglia	1	0.453214596994026
Brain_Hypothalamus_GENE_WDR1	-0.0208092013513232	-0.00161476971043071	-0.981090488087393	0.326967275023536	0.453219317732402	-5.77520118181399	Brain_Hypothalamus	1	0.453219317732402
Brain_Nucleus_accumbens_basal_ganglia_GENE_LTBR	0.0526826238134512	-0.00361977232310761	0.98107691122024	0.326973963799897	0.453220610357799	-5.77521400446259	Brain_Nucleus_accumbens_basal_ganglia	1	0.453220610357799
Heart_Left_Ventricle_GENE_AKR7A2P1	0.0328515494256289	-0.0013448957925267	0.981073517613967	0.326975635707129	0.453220610357799	-5.77521720952057	Heart_Left_Ventricle	1	0.453220610357799
Heart_Atrial_Appendage_GENE_YIPF4	-0.0367108327062934	0.00277963677787767	-0.981041350770806	0.326991483425338	0.453235190448325	-5.77524758862934	Heart_Atrial_Appendage	1	0.453235190448325
Brain_Frontal_Cortex_BA9_GENE_RRP36	0.021597424100995	0.000565709001239508	0.981037089483868	0.326993582881634	0.453235190448325	-5.77525161301258	Brain_Frontal_Cortex_BA9	1	0.453235190448325
Brain_Nucleus_accumbens_basal_ganglia_GENE_PGD	0.0185508943682539	-0.00102493891488632	0.981013202060776	0.327005351930291	0.453246354899472	-5.77527417210625	Brain_Nucleus_accumbens_basal_ganglia	1	0.453246354899472
Brain_Caudate_basal_ganglia_GENE_DOK1	-0.040195740122169	0.00550010095081346	-0.980985920930249	0.327018793355531	0.453255518872702	-5.77529993552078	Brain_Caudate_basal_ganglia	1	0.453255518872702
Heart_Left_Ventricle_GENE_GALNT1	-0.0130551314478313	0.000654228202319668	-0.98098470549396	0.327019392209906	0.453255518872702	-5.77530108332284	Heart_Left_Ventricle	1	0.453255518872702
Brain_Hypothalamus_GENE_ENSG00000279434	0.0286962461670448	0.00186729416593468	0.980948674125423	0.327037145453846	0.453274976834524	-5.77533510904213	Brain_Hypothalamus	1	0.453274976834524
Heart_Atrial_Appendage_GENE_EPN2	0.0411526527823866	-0.00363077361416942	0.980927066797579	0.327047792038283	0.453284584603694	-5.77535551302274	Heart_Atrial_Appendage	1	0.453284584603694
Brain_Substantia_nigra_GENE_TRPC4AP	-0.0110791822594616	-0.000550993838490617	-0.980913827174288	0.327054315712918	0.453288477912613	-5.77536801508875	Brain_Substantia_nigra	1	0.453288477912613
Heart_Atrial_Appendage_GENE_PFKM	-0.0627946816423281	-0.00310243292149053	-0.980841410846214	0.327089999538681	0.453332785858598	-5.77543639424854	Heart_Atrial_Appendage	1	0.453332785858598
Brain_Substantia_nigra_GENE_ENSG00000267002	0.0391154469199649	0.00067664731888759	0.980718498939983	0.327150571337205	0.453411586074898	-5.77555244237223	Brain_Substantia_nigra	1	0.453411586074898
Brain_Substantia_nigra_GENE_CCNYL1	0.0118716683398605	-0.000898025566230989	0.980708911509567	0.327155296393202	0.45341298505667	-5.7755614938014	Brain_Substantia_nigra	1	0.45341298505667
Brain_Putamen_basal_ganglia_GENE_QRICH2	0.0178652516056659	0.00189100327633626	0.980645656313056	0.327186472110694	0.453451042246065	-5.77562121040129	Brain_Putamen_basal_ganglia	1	0.453451042246065
Heart_Left_Ventricle_GENE_SLITRK4	-0.023014063793714	0.00244910524994211	-0.980551347683081	0.32723295629755	0.453510314492645	-5.77571023612894	Heart_Left_Ventricle	1	0.453510314492645
Brain_Caudate_basal_ganglia_GENE_STARD8	0.0369987381875331	-0.00194168166042965	0.980530992463737	0.327242989833379	0.453519069214291	-5.77572944998707	Brain_Caudate_basal_ganglia	1	0.453519069214291
Brain_Frontal_Cortex_BA9_GENE_CD274	0.0598963428623564	-0.00433029346473296	0.980521425474472	0.327247705682234	0.453520454151997	-5.7757384803972	Brain_Frontal_Cortex_BA9	1	0.453520454151997
Heart_Left_Ventricle_GENE_CHI3L2	-0.00644874091654157	-0.000475755005178928	-0.980505114336094	0.327255746021475	0.453526446293807	-5.7757538764982	Heart_Left_Ventricle	1	0.453526446293807
Heart_Left_Ventricle_GENE_PCSK6	0.0199309291595082	0.00359549660176871	0.980486631759898	0.327264856894935	0.453533921879474	-5.77577132191318	Heart_Left_Ventricle	1	0.453533921879474
Brain_Hippocampus_GENE_FBXO9	0.0452775054579394	-0.00479917849519492	0.980467059628975	0.327274505037774	0.453542141851678	-5.77578979538466	Brain_Hippocampus	1	0.453542141851678
Brain_Cerebellar_Hemisphere_GENE_TEDC1	-0.028775338217408	0.00223929164752753	-0.980439495646601	0.32728809310266	0.453555821580942	-5.77581581147085	Brain_Cerebellar_Hemisphere	1	0.453555821580942
Brain_Frontal_Cortex_BA9_GENE_DHX37	0.0262711240818026	0.0011215648936974	0.980426904568841	0.327294300179249	0.453559272542483	-5.7758276952356	Brain_Frontal_Cortex_BA9	1	0.453559272542483
Brain_Cerebellar_Hemisphere_GENE_KRBOX4	0.0354127574397412	-0.000953875233593482	0.980411502204331	0.327301893251902	0.453564644095291	-5.77584223215409	Brain_Cerebellar_Hemisphere	1	0.453564644095291
Brain_Caudate_basal_ganglia_GENE_IDH3G	0.0353270501614507	-0.00181271921968069	0.980382015567	0.327316429922979	0.453579637636599	-5.77587006132708	Brain_Caudate_basal_ganglia	1	0.453579637636599
Brain_Anterior_cingulate_cortex_BA24_GENE_CDH20	0.0204784597801778	0.00156023616242633	0.98035657047009	0.327328974485484	0.453587011836339	-5.77589407546688	Brain_Anterior_cingulate_cortex_BA24	1	0.453587011836339
Brain_Putamen_basal_ganglia_GENE_RELL1	-0.0394049796112412	-0.000562803492248964	-0.980356142439902	0.327329185509226	0.453587011836339	-5.77589447942069	Brain_Putamen_basal_ganglia	1	0.453587011836339
Heart_Atrial_Appendage_GENE_DUTP6	-0.0624629138487001	0.010359919139853	-0.980340460266889	0.327336917059595	0.453592574719496	-5.77590927935884	Heart_Atrial_Appendage	1	0.453592574719496
Heart_Left_Ventricle_GENE_PTGR2	0.0254940938227872	-0.00143148683430331	0.980259400198018	0.327376882804538	0.453642804070633	-5.77598577545563	Heart_Left_Ventricle	1	0.453642804070633
Brain_Putamen_basal_ganglia_GENE_ENSG00000287510	0.0292808747056303	-0.000468855327534477	0.980237033466673	0.327387911026099	0.453652934305651	-5.77600688175035	Brain_Putamen_basal_ganglia	1	0.453652934305651
Brain_Nucleus_accumbens_basal_ganglia_GENE_PSMA3.AS1	0.0173657334167014	0.00041715162559657	0.980229361676986	0.327391693762202	0.453653024543394	-5.77601412109973	Brain_Nucleus_accumbens_basal_ganglia	1	0.453653024543394
Heart_Left_Ventricle_GENE_TELO2	-0.0114084227126788	-0.000499004074027518	-0.980211215424948	0.327400641263914	0.453659764141264	-5.77603124426647	Heart_Left_Ventricle	1	0.453659764141264
Heart_Left_Ventricle_GENE_THBS1.IT1	0.105091374853529	-0.00138516194329912	0.980204418070587	0.32740399292481	0.453659764141264	-5.77603765830482	Heart_Left_Ventricle	1	0.453659764141264
Brain_Substantia_nigra_GENE_PPP3CC	-0.0121390018472593	4.20365739310895e-05	-0.980194503355297	0.327408881743895	0.45366138689926	-5.77604701383057	Brain_Substantia_nigra	1	0.45366138689926
Brain_Nucleus_accumbens_basal_ganglia_GENE_CAPG	0.0478029658539126	-0.00256879595012758	0.980174119765086	0.327418932780338	0.453670162364954	-5.7760662474909	Brain_Nucleus_accumbens_basal_ganglia	1	0.453670162364954
Brain_Cerebellar_Hemisphere_GENE_FASN	0.0525133503757895	-0.00167523782165017	0.980102360461513	0.327454318497029	0.453709445495449	-5.7761339553585	Brain_Cerebellar_Hemisphere	1	0.453709445495449
Brain_Amygdala_GENE_PPRC1	0.0562972691736856	-0.00363467310725638	0.980101546241297	0.327454720016961	0.453709445495449	-5.7761347235806	Brain_Amygdala	1	0.453709445495449
Brain_Anterior_cingulate_cortex_BA24_GENE_STAMBPL1	-0.0129586745322066	-0.000404289650934947	-0.980082882513759	0.32746392382939	0.453717046246853	-5.77615233275458	Brain_Anterior_cingulate_cortex_BA24	1	0.453717046246853
Heart_Atrial_Appendage_GENE_ZC3H13	0.0204015889735681	-0.000213787017166729	0.980062535143957	0.327473958103363	0.453725797457077	-5.77617153005943	Heart_Atrial_Appendage	1	0.453725797457077
Brain_Substantia_nigra_GENE_RPL37AP8	0.0561083010884518	0.000298868890440715	0.980044769309458	0.327482719460834	0.453732784821475	-5.77618829141677	Brain_Substantia_nigra	1	0.453732784821475
Brain_Hypothalamus_GENE_FUT4	-0.0209688728880164	-0.00155158413658386	-0.980017924592435	0.32749595842824	0.453745975760219	-5.77621361776362	Brain_Hypothalamus	1	0.453745975760219
Brain_Hippocampus_GENE_FH	0.0412787368380249	-0.00481940585918126	0.980002035890923	0.327503794398584	0.453751582162365	-5.77622860745503	Brain_Hippocampus	1	0.453751582162365
Brain_Substantia_nigra_GENE_SLC45A4	-0.0327239730724124	-0.00137265451960132	-0.97998490060829	0.327512245293037	0.453751582162365	-5.77624477292245	Brain_Substantia_nigra	1	0.453751582162365
Brain_Substantia_nigra_GENE_TNFSF14	-0.0277234840152992	-0.00187832387306933	-0.979983634302959	0.327512869823686	0.453751582162365	-5.77624596754687	Brain_Substantia_nigra	1	0.453751582162365
Brain_Putamen_basal_ganglia_GENE_IGHV2.5	-0.0132849006410635	-3.87262715461417e-05	-0.979979561304965	0.327514878595723	0.453751582162365	-5.77624980997669	Brain_Putamen_basal_ganglia	1	0.453751582162365
Brain_Frontal_Cortex_BA9_GENE_LINC00421	-0.0642041018785182	0.0069386127782193	-0.979952114009837	0.327528415604733	0.453765185052388	-5.77627570309426	Brain_Frontal_Cortex_BA9	1	0.453765185052388
Brain_Anterior_cingulate_cortex_BA24_GENE_PTMA	0.021953172781769	-0.000646578197321101	0.979914754268479	0.327546842018467	0.453782704851521	-5.77631094621385	Brain_Anterior_cingulate_cortex_BA24	1	0.453782704851521
Brain_Nucleus_accumbens_basal_ganglia_GENE_SH3YL1	0.0154519237590872	0.000302433483574829	0.97991139524118	0.32754849877677	0.453782704851521	-5.77631411486936	Brain_Nucleus_accumbens_basal_ganglia	1	0.453782704851521
Brain_Cerebellar_Hemisphere_GENE_SETD1B	0.0525285659678147	-0.00229014596522039	0.979862451645976	0.327572639630241	0.453810997227604	-5.77636028337405	Brain_Cerebellar_Hemisphere	1	0.453810997227604
Brain_Caudate_basal_ganglia_GENE_LINC02185	0.0395022936441555	-0.00190650328091114	0.97982850274046	0.327589385209245	0.453829043848074	-5.77639230603467	Brain_Caudate_basal_ganglia	1	0.453829043848074
Brain_Putamen_basal_ganglia_GENE_RNASEH2C	-0.042078751870438	0.00635269714192732	-0.979807960395971	0.327599518161439	0.453837929297884	-5.77641168227937	Brain_Putamen_basal_ganglia	1	0.453837929297884
Brain_Frontal_Cortex_BA9_GENE_OXSM	-0.0176206504303574	0.00169834175802455	-0.979791902841212	0.327607439036902	0.45384375009417	-5.77642682803448	Brain_Frontal_Cortex_BA9	1	0.45384375009417
Brain_Substantia_nigra_GENE_TMEM251	0.0202507941011975	-0.00144058157314207	0.979751600538503	0.327627319917909	0.453866139100464	-5.77646484075327	Brain_Substantia_nigra	1	0.453866139100464
Brain_Anterior_cingulate_cortex_BA24_GENE_PNRC2	0.0201744119893711	0.00203658731276716	0.979732407956369	0.327636787778	0.45387410247677	-5.77648294245229	Brain_Anterior_cingulate_cortex_BA24	1	0.45387410247677
Brain_Caudate_basal_ganglia_GENE_ENSG00000279518	-0.0759651953871127	0.00428886429599037	-0.979687107241394	0.327659135702827	0.453899908178599	-5.77652566692828	Brain_Caudate_basal_ganglia	1	0.453899908178599
Brain_Hippocampus_GENE_MRPL27	-0.0328690267105334	0.00182759757661812	-0.979669121438469	0.327668008804138	0.453907047092193	-5.7765426293377	Brain_Hippocampus	1	0.453907047092193
Brain_Hypothalamus_GENE_EIF2A	-0.0216266519907958	-0.00104255522803474	-0.979636706767386	0.327684000626294	0.453923183902736	-5.77657319882793	Brain_Hypothalamus	1	0.453923183902736
Heart_Atrial_Appendage_GENE_SLC38A3	-0.0409015570319162	-0.000684360613435359	-0.97963042995759	0.327687097357654	0.453923183902736	-5.77657911821862	Heart_Atrial_Appendage	1	0.453923183902736
Heart_Atrial_Appendage_GENE_DESI1	0.0493900308980284	-0.00276382103124956	0.97955503139867	0.327724297532763	0.453954533068303	-5.77665022041812	Heart_Atrial_Appendage	1	0.453954533068303
Brain_Nucleus_accumbens_basal_ganglia_GENE_ENSG00000279917	0.0442778022643417	0.000624007018305038	0.979550817312855	0.327726376761408	0.453954533068303	-5.77665419421613	Brain_Nucleus_accumbens_basal_ganglia	1	0.453954533068303
Heart_Atrial_Appendage_GENE_SOCS2.AS1	-0.0215899790379007	-0.00262807460001197	-0.979549235435473	0.327727157261438	0.453954533068303	-5.77665568589018	Heart_Atrial_Appendage	1	0.453954533068303
Brain_Nucleus_accumbens_basal_ganglia_GENE_RASL10B	-0.0369531076828846	0.00130124657032098	-0.979548842646907	0.327727351063933	0.453954533068303	-5.77665605628038	Brain_Nucleus_accumbens_basal_ganglia	1	0.453954533068303
Brain_Hypothalamus_GENE_OPLAH	0.0701560521042272	-0.00508627763232863	0.9795468611436	0.327728328741914	0.453954533068303	-5.77665792478844	Brain_Hypothalamus	1	0.453954533068303
Heart_Left_Ventricle_GENE_ITGAE	-0.0110856267363227	-0.000181265462859605	-0.979494332604155	0.327754247127905	0.453985280806874	-5.77670745651277	Heart_Left_Ventricle	1	0.453985280806874
Brain_Cerebellar_Hemisphere_GENE_PLA2G15	0.0412811861558564	0.00122156343064006	0.979392094666218	0.327804696716536	0.454045836044308	-5.77680385406645	Brain_Cerebellar_Hemisphere	1	0.454045836044308
Brain_Frontal_Cortex_BA9_GENE_WDR41	-0.0140536868304196	0.00099948748898997	-0.979390656152394	0.327805406591139	0.454045836044308	-5.77680521033296	Brain_Frontal_Cortex_BA9	1	0.454045836044308
Brain_Amygdala_GENE_ENSG00000261399	-0.14995661282619	0.00967580214573941	-0.979382264630795	0.327809547640493	0.454046418082361	-5.77681312202859	Brain_Amygdala	1	0.454046418082361
Heart_Left_Ventricle_GENE_PRLH	-0.0234729443869446	-0.00253119775029951	-0.979299854210054	0.327850217355875	0.454097595100029	-5.77689081664436	Heart_Left_Ventricle	1	0.454097595100029
Heart_Left_Ventricle_GENE_ZFP82	-0.00947326937325683	0.000126665276534962	-0.979228000637223	0.327885679923462	0.454138337890984	-5.7769585531944	Heart_Left_Ventricle	1	0.454138337890984
Brain_Caudate_basal_ganglia_GENE_ZNF136	-0.0157457640576304	3.97469299275152e-05	-0.979225039624225	0.327887141353509	0.454138337890984	-5.77696134444282	Brain_Caudate_basal_ganglia	1	0.454138337890984
Brain_Amygdala_GENE_CAMK1G	0.0775548081420958	-0.00925737164671386	0.97921763154497	0.327890797684836	0.454138337890984	-5.77696832775571	Brain_Amygdala	1	0.454138337890984
Brain_Amygdala_GENE_ENSG00000256481	-0.03911397589863	0.00459387566474947	-0.979201502897424	0.327898758231273	0.454141681890532	-5.77698353143264	Brain_Amygdala	1	0.454141681890532
Brain_Amygdala_GENE_PSME3IP1	-0.0233574506793395	0.0015604259387218	-0.979197659312516	0.327900655311314	0.454141681890532	-5.77698715455291	Brain_Amygdala	1	0.454141681890532
Brain_Caudate_basal_ganglia_GENE_HERC2	0.0216613001736912	-0.00168184974914295	0.979159459248898	0.327919510123126	0.45416264109167	-5.77702316272401	Brain_Caudate_basal_ganglia	1	0.45416264109167
Brain_Nucleus_accumbens_basal_ganglia_GENE_TYMP	0.148417894600434	-0.0133419761591093	0.979135790667174	0.327931192830705	0.454173666694041	-5.77704547251695	Brain_Nucleus_accumbens_basal_ganglia	1	0.454173666694041
Brain_Hippocampus_GENE_CPNE5	0.0729624802659241	-0.00329954424262249	0.979097831944301	0.327949929654281	0.454194461648537	-5.77708125094674	Brain_Hippocampus	1	0.454194461648537
Brain_Cerebellar_Hemisphere_GENE_ENSG00000275632	-0.0523208850863273	0.00472255234444747	-0.979077822982859	0.327959806567731	0.454198178352188	-5.77710011006663	Brain_Cerebellar_Hemisphere	1	0.454198178352188
Brain_Hippocampus_GENE_GTF2IP20	0.0392142663048558	0.002165811998424	0.97907731473516	0.327960057453764	0.454198178352188	-5.77710058910224	Brain_Hippocampus	1	0.454198178352188
Brain_Nucleus_accumbens_basal_ganglia_GENE_NUP188	-0.0339227500383092	0.001401724170898	-0.978916990880185	0.32803920426182	0.454302634317994	-5.7772516857884	Brain_Nucleus_accumbens_basal_ganglia	1	0.454302634317994
Brain_Putamen_basal_ganglia_GENE_TNFAIP8L2	-0.0461501090776071	-0.00180309946939115	-0.978885237940774	0.328054881155987	0.454319189206061	-5.77728160831562	Brain_Putamen_basal_ganglia	1	0.454319189206061
Brain_Nucleus_accumbens_basal_ganglia_GENE_MOB3C	0.0390160455245891	-0.00210776103650575	0.978876500849925	0.328059194872001	0.454320007170636	-5.77728984158336	Brain_Nucleus_accumbens_basal_ganglia	1	0.454320007170636
Brain_Amygdala_GENE_ZNF318	-0.0220481649130746	0.000267623005456423	-0.978830884497126	0.328081717383228	0.45434604168188	-5.77733282628624	Brain_Amygdala	1	0.45434604168188
Brain_Frontal_Cortex_BA9_GENE_DDX28	-0.0541952692360691	0.00223803673409813	-0.978807748910279	0.328093140678107	0.454356704956684	-5.77735462639656	Brain_Frontal_Cortex_BA9	1	0.454356704956684
Brain_Putamen_basal_ganglia_GENE_ENSG00000260578	0.0350391141908353	0.00240118783301568	0.978769080355851	0.328112234019664	0.454377989661041	-5.77739106170464	Brain_Putamen_basal_ganglia	1	0.454377989661041
Heart_Atrial_Appendage_GENE_CDC42EP5	-0.0316356355779157	0.0031380140020047	-0.978739849820154	0.328126667637811	0.454392821054561	-5.77741860312116	Heart_Atrial_Appendage	1	0.454392821054561
Heart_Atrial_Appendage_GENE_B4GAT1	-0.100456944358368	0.00352618431277249	-0.978679005487275	0.32815671301881	0.454429271178612	-5.77747592886732	Heart_Atrial_Appendage	1	0.454429271178612
Brain_Cerebellar_Hemisphere_GENE_SNCAIP	-0.0110010446873184	0.000546904641882402	-0.978663564124412	0.328164338362518	0.454434673706623	-5.77749047670167	Brain_Cerebellar_Hemisphere	1	0.454434673706623
Brain_Amygdala_GENE_RECQL	-0.0175547878810787	0.000567030927690792	-0.978652253171012	0.328169924076505	0.454437251710217	-5.77750113299127	Brain_Amygdala	1	0.454437251710217
Brain_Frontal_Cortex_BA9_GENE_STARD3	0.0223486113014486	0.00123361920194415	0.978626117963369	0.328182830722376	0.454447335798317	-5.77752575505639	Brain_Frontal_Cortex_BA9	1	0.454447335798317
Brain_Nucleus_accumbens_basal_ganglia_GENE_GLIPR1	-0.047068380587549	-0.00140038154535529	-0.978622424964227	0.328184654504629	0.454447335798317	-5.77752923419025	Brain_Nucleus_accumbens_basal_ganglia	1	0.454447335798317
Brain_Hippocampus_GENE_AFDN	-0.0289951530739206	0.00135959357647858	-0.978609254316993	0.328191158863276	0.454451185631408	-5.77754164200543	Brain_Hippocampus	1	0.454451185631408
Heart_Atrial_Appendage_GENE_ENSG00000280159	0.0151849591433885	-0.000757947470618098	0.978582205695128	0.328204517158957	0.454464526018125	-5.77756712347361	Heart_Atrial_Appendage	1	0.454464526018125
Brain_Cerebellar_Hemisphere_GENE_LSM8	-0.0180171273856382	0.000578956942375197	-0.978566137966605	0.328212452572381	0.454470357126675	-5.77758225993153	Brain_Cerebellar_Hemisphere	1	0.454470357126675
Brain_Hippocampus_GENE_C22orf31	0.0211873823049534	0.00010054092808454	0.978528658979697	0.328230962908055	0.454490830856755	-5.77761756570839	Brain_Hippocampus	1	0.454490830856755
Brain_Cerebellar_Hemisphere_GENE_KCNE5	0.0698113937974107	0.000965850617074966	0.978456230030368	0.328266736454137	0.454535207661785	-5.77768579106452	Brain_Cerebellar_Hemisphere	1	0.454535207661785
Brain_Frontal_Cortex_BA9_GENE_ZNF581	-0.0310954447435877	0.000278214427648902	-0.97843128168505	0.328279059334863	0.45454711281646	-5.77770929030558	Brain_Frontal_Cortex_BA9	1	0.45454711281646
Heart_Left_Ventricle_GENE_GEMIN2	0.0121899122644714	-0.00154172769770819	0.978386356253537	0.328301250372101	0.45457268135397	-5.77775160477456	Heart_Left_Ventricle	1	0.45457268135397
Brain_Putamen_basal_ganglia_GENE_AMIGO2	-0.0913314559904885	-0.00689745676831845	-0.978356026455608	0.32831623240862	0.45458826769345	-5.77778017077967	Brain_Putamen_basal_ganglia	1	0.45458826769345
Brain_Nucleus_accumbens_basal_ganglia_GENE_TNFSF14	0.0303389917381539	-0.00230811708115128	0.978331469970167	0.328328362922691	0.454598327967758	-5.77780329856597	Brain_Nucleus_accumbens_basal_ganglia	1	0.454598327967758
Brain_Putamen_basal_ganglia_GENE_ENSG00000255176	0.0707455724022175	-0.00555949826168511	0.978326235027742	0.328330948938853	0.454598327967758	-5.77780822886397	Brain_Putamen_basal_ganglia	1	0.454598327967758
Brain_Substantia_nigra_GENE_CEP162	-0.0156954682747537	0.00147663604369842	-0.978312887335791	0.328337542642871	0.454602299354675	-5.77782079967602	Brain_Substantia_nigra	1	0.454602299354675
Brain_Anterior_cingulate_cortex_BA24_GENE_ARF5	-0.0314536234551879	-0.000263656269060919	-0.978260016540554	0.32836366144073	0.454631194954538	-5.77787059153614	Brain_Anterior_cingulate_cortex_BA24	1	0.454631194954538
Brain_Hypothalamus_GENE_RPL7L1	-0.0198056344050698	-0.00145826785980492	-0.978255558523235	0.328365863815748	0.454631194954538	-5.77787478981785	Brain_Hypothalamus	1	0.454631194954538
Brain_Substantia_nigra_GENE_ENSG00000289279	0.127289746648985	0.000394068969387317	0.978241981731282	0.328372571158737	0.454635323167742	-5.77788757547348	Brain_Substantia_nigra	1	0.454635323167742
Brain_Substantia_nigra_GENE_ENSG00000287185	-0.0598540533455098	0.00505806186848856	-0.978224405188382	0.328381254631148	0.454642187228466	-5.7779041275469	Brain_Substantia_nigra	1	0.454642187228466
Brain_Anterior_cingulate_cortex_BA24_GENE_PLXND1	-0.0550422968179917	-0.00083928274216978	-0.978193188636156	0.328396677148604	0.454658381201382	-5.77793352387517	Brain_Anterior_cingulate_cortex_BA24	1	0.454658381201382
Brain_Hippocampus_GENE_KRT8P23	0.0842803182894439	0.00397717807066179	0.978163432516429	0.328411378578772	0.454673576487791	-5.77796154405796	Brain_Hippocampus	1	0.454673576487791
Brain_Putamen_basal_ganglia_GENE_KDM4B	-0.00737822935666284	0.000159856584390136	-0.97814234732958	0.328421796271452	0.454682840818369	-5.77798139864567	Brain_Putamen_basal_ganglia	1	0.454682840818369
Brain_Amygdala_GENE_BATF3	0.0334366556960235	0.000320837841015751	0.978088885826094	0.328448211300386	0.454714252164818	-5.7780317380528	Brain_Amygdala	1	0.454714252164818
Heart_Atrial_Appendage_GENE_ENSG00000279778	-0.0584269107206605	0.00276415484333206	-0.978079145778115	0.328453023952209	0.45471575611318	-5.77804090899678	Heart_Atrial_Appendage	1	0.45471575611318
Brain_Cerebellar_Hemisphere_GENE_LETM2	-0.0221025256107171	0.000945884490511135	-0.978067693766652	0.328458682560381	0.454718431169983	-5.77805169175911	Brain_Cerebellar_Hemisphere	1	0.454718431169983
Brain_Putamen_basal_ganglia_GENE_SIK3	0.0287866948070696	-0.00223309598386408	0.978035926975902	0.328474379333114	0.454735002850512	-5.77808160145775	Brain_Putamen_basal_ganglia	1	0.454735002850512
Brain_Caudate_basal_ganglia_GENE_CARS2	0.0256871026482531	0.00312658153938802	0.978011203378782	0.328486596223697	0.45474675671305	-5.77810487903921	Brain_Caudate_basal_ganglia	1	0.45474675671305
Heart_Atrial_Appendage_GENE_ENSG00000269921	-0.0618329983569938	-0.00487273630738456	-0.977984138506831	0.328499970367921	0.454760112357134	-5.77813036028845	Heart_Atrial_Appendage	1	0.454760112357134
Heart_Atrial_Appendage_GENE_ATP6V0D1.DT	-0.0147928663104059	0.000575652467781886	-0.977962157211502	0.328510832716199	0.454769990523912	-5.77815105489467	Heart_Atrial_Appendage	1	0.454769990523912
Brain_Hippocampus_GENE_POLE4	0.0355758619928238	0.000781446691622407	0.977926568900571	0.3285284196466	0.454784897722561	-5.77818455903854	Brain_Hippocampus	1	0.454784897722561
Heart_Left_Ventricle_GENE_NSD1	0.00972701154264079	0.000100384709942015	0.977924655010386	0.32852936546476	0.454784897722561	-5.77818636081074	Heart_Left_Ventricle	1	0.454784897722561
Brain_Putamen_basal_ganglia_GENE_CHROMR	-0.0184566010848713	-0.000530153649319324	-0.977909940819396	0.328536637074341	0.454784897722561	-5.77820021290886	Brain_Putamen_basal_ganglia	1	0.454784897722561
Heart_Left_Ventricle_GENE_PIGHP1	-0.0158996902963782	0.000377996434185057	-0.977902192041454	0.328540466486837	0.454784897722561	-5.77820750760848	Heart_Left_Ventricle	1	0.454784897722561
Brain_Substantia_nigra_GENE_BCL7A	-0.0169048080264388	0.00061831504690397	-0.97789840951745	0.328542335804357	0.454784897722561	-5.77821106845575	Brain_Substantia_nigra	1	0.454784897722561
Brain_Anterior_cingulate_cortex_BA24_GENE_SUPT6H	0.0318736088724417	-0.00213614287970529	0.977895117898871	0.328543962522801	0.454784897722561	-5.77821416715614	Brain_Anterior_cingulate_cortex_BA24	1	0.454784897722561
Brain_Substantia_nigra_GENE_ARPC3	0.0162542921266294	-0.000925237936981768	0.977871157104206	0.328555804109272	0.454796130312699	-5.77823672332157	Brain_Substantia_nigra	1	0.454796130312699
Brain_Caudate_basal_ganglia_GENE_ENSG00000276075	0.032076774231498	0.00345821188974787	0.977832748602144	0.32857478642916	0.454817246938729	-5.77827287909214	Brain_Caudate_basal_ganglia	1	0.454817246938729
Brain_Amygdala_GENE_MARS1	-0.0358011523738988	-0.00171458629307847	-0.977819763438081	0.328581204141879	0.454820971199723	-5.7782851023316	Brain_Amygdala	1	0.454820971199723
Brain_Frontal_Cortex_BA9_GENE_ZDHHC16	-0.0431291729623055	0.00477616276740097	-0.977723800172337	0.328628635000317	0.454881464987337	-5.77837542978957	Brain_Frontal_Cortex_BA9	1	0.454881464987337
Brain_Substantia_nigra_GENE_BAZ1A.AS1	0.0342308827979686	-0.00332799027048495	0.977711227261283	0.328634849624269	0.45488435247878	-5.77838726365399	Brain_Substantia_nigra	1	0.45488435247878
Heart_Left_Ventricle_GENE_CFP	0.0370446724103928	0.000812043451867565	0.977704496716858	0.328638176474922	0.45488435247878	-5.77839359850891	Heart_Left_Ventricle	1	0.45488435247878
Heart_Atrial_Appendage_GENE_ENSG00000273447	-0.0360468073421976	0.00350832248829873	-0.977592625090433	0.328693476871174	0.454955735981893	-5.77849888682452	Heart_Atrial_Appendage	1	0.454955735981893
Brain_Amygdala_GENE_GABRB3	-0.0404687991500783	-0.00208051322285254	-0.977477417979325	0.328750432386558	0.455029408745924	-5.77860730179331	Brain_Amygdala	1	0.455029408745924
Brain_Anterior_cingulate_cortex_BA24_GENE_ZRANB2	-0.0651589188053456	-0.00331173224232413	-0.977372622679333	0.328802246134195	0.455094126034528	-5.77870590773057	Brain_Anterior_cingulate_cortex_BA24	1	0.455094126034528
Brain_Anterior_cingulate_cortex_BA24_GENE_ALDH1A3	-0.026499478150913	0.00274003682293621	-0.977367764482069	0.328804648292475	0.455094126034528	-5.77871047874008	Brain_Anterior_cingulate_cortex_BA24	1	0.455094126034528
Brain_Frontal_Cortex_BA9_GENE_GABPB1.IT1	-0.0211865439910919	0.000806464313447444	-0.977342596084433	0.32881709310661	0.455106188753187	-5.77873415896933	Brain_Frontal_Cortex_BA9	1	0.455106188753187
Brain_Cerebellar_Hemisphere_GENE_TULP3	0.0375695827535522	-0.00162843013568481	0.977325701560585	0.328825446976979	0.455112589105979	-5.77875005420532	Brain_Cerebellar_Hemisphere	1	0.455112589105979
Brain_Putamen_basal_ganglia_GENE_ENSG00000215840	0.0291051672266035	-0.00188060725576785	0.977285824536802	0.328845165598992	0.45513471857946	-5.77878757147191	Brain_Putamen_basal_ganglia	1	0.45513471857946
Brain_Hypothalamus_GENE_FAM114A2	-0.0284241926963794	-0.000993647075954962	-0.977244384870376	0.328865657739904	0.455157918119577	-5.77882655729425	Brain_Hypothalamus	1	0.455157918119577
Brain_Substantia_nigra_GENE_PPCS	-0.056770540564596	0.00303941298231317	-0.977222470767886	0.328876494718519	0.455167754309986	-5.77884717309027	Brain_Substantia_nigra	1	0.455167754309986
Brain_Amygdala_GENE_CPSF4	-0.0344202663831488	0.00282269525249156	-0.977213707705296	0.328880828299852	0.455168589624415	-5.77885541685407	Brain_Amygdala	1	0.455168589624415
Heart_Left_Ventricle_GENE_COL16A1	0.0271820515789055	0.00175941667262799	0.977200983376214	0.328887120905136	0.455172136163543	-5.77886738700875	Heart_Left_Ventricle	1	0.455172136163543
Brain_Amygdala_GENE_RAMP2.AS1	0.0331256444164309	0.00011455680582349	0.977108846934962	0.328932687784207	0.455227384888347	-5.77895405786401	Brain_Amygdala	1	0.455227384888347
Heart_Atrial_Appendage_GENE_ENSG00000288854	-0.0362839541467526	-0.00158958117567843	-0.977105178338205	0.328934502205601	0.455227384888347	-5.77895750866897	Heart_Atrial_Appendage	1	0.455227384888347
Brain_Anterior_cingulate_cortex_BA24_GENE_C1R	-0.102552123365653	0.00482775279149707	-0.977091664672847	0.328941185875409	0.455231471845811	-5.77897021996366	Brain_Anterior_cingulate_cortex_BA24	1	0.455231471845811
Heart_Atrial_Appendage_GENE_PYGO2	0.0371494292350735	-0.000341619072475319	0.977054083786673	0.3289597733199	0.455252032510895	-5.77900556857258	Heart_Atrial_Appendage	1	0.455252032510895
Brain_Caudate_basal_ganglia_GENE_RASAL1	0.0409131412322023	0.000544890902216532	0.977011904261706	0.328980636056541	0.455274133491661	-5.77904524105087	Brain_Caudate_basal_ganglia	1	0.455274133491661
Brain_Hypothalamus_GENE_SLC15A2	-0.0471432436119917	0.00437971272324533	-0.977001654682813	0.32898570580881	0.455274133491661	-5.77905488116242	Brain_Hypothalamus	1	0.455274133491661
Brain_Amygdala_GENE_SLC16A1	-0.0749908512150553	0.00237106200570058	-0.976995705525619	0.328988648465497	0.455274133491661	-5.77906047652055	Brain_Amygdala	1	0.455274133491661
Brain_Caudate_basal_ganglia_GENE_NIPAL4	-0.0518038258851946	0.00252409506148263	-0.976991625036758	0.328990666824783	0.455274133491661	-5.77906431432123	Brain_Caudate_basal_ganglia	1	0.455274133491661
Brain_Cerebellar_Hemisphere_GENE_DCPS	-0.0329924558250303	0.00167997636882242	-0.976977403965803	0.328997701150383	0.455278704890837	-5.7790776894656	Brain_Cerebellar_Hemisphere	1	0.455278704890837
Heart_Left_Ventricle_GENE_KIF3A	0.00972610568298212	-0.000492452424769127	0.976950384465564	0.329011066373868	0.455289769672105	-5.77910310120248	Heart_Left_Ventricle	1	0.455289769672105
Brain_Caudate_basal_ganglia_GENE_EIF4EBP3	-0.0656903067277662	0.00255692946767591	-0.97694615414363	0.329013158938893	0.455289769672105	-5.77910707974069	Brain_Caudate_basal_ganglia	1	0.455289769672105
Brain_Caudate_basal_ganglia_GENE_DDX56	0.0181835270482035	-0.000347600801752198	0.976925374868113	0.329023437711317	0.45529636850771	-5.77912662200927	Brain_Caudate_basal_ganglia	1	0.45529636850771
Brain_Nucleus_accumbens_basal_ganglia_GENE_ENSG00000272966	0.0552015770454299	0.000856930511915903	0.9769152939051	0.32902842448223	0.45529636850771	-5.77913610269528	Brain_Nucleus_accumbens_basal_ganglia	1	0.45529636850771
Brain_Substantia_nigra_GENE_PDCD7	0.016925840180389	0.00197292853947013	0.976913886273965	0.329029120801955	0.45529636850771	-5.77913742650041	Brain_Substantia_nigra	1	0.45529636850771
Heart_Atrial_Appendage_GENE_ENSG00000268670	-0.0842649412640743	-0.00484909848959117	-0.976901315329204	0.329035339374674	0.45529981055272	-5.77914924874711	Heart_Atrial_Appendage	1	0.45529981055272
Heart_Left_Ventricle_GENE_SULT1A3	-0.0100916850547668	0.00135134219731962	-0.97682004958964	0.329075541609702	0.455350276585803	-5.77922567081879	Heart_Left_Ventricle	1	0.455350276585803
Brain_Substantia_nigra_GENE_SINHCAF	-0.0332491455803098	0.000713430279281695	-0.97679765717698	0.329086619717442	0.455360442128611	-5.77924672746698	Brain_Substantia_nigra	1	0.455360442128611
Heart_Atrial_Appendage_GENE_ADNP2	-0.0318562059164365	-0.00288401522271823	-0.976787704990832	0.329091543400026	0.455362091597895	-5.7792560858255	Heart_Atrial_Appendage	1	0.455362091597895
Brain_Hippocampus_GENE_ENSG00000260306	0.0876456993022979	0.00223818224080979	0.976734668552172	0.329117783124589	0.455393235581038	-5.77930595608021	Brain_Hippocampus	1	0.455393235581038
Brain_Amygdala_GENE_SRPK3	0.0522428814955138	0.00341022710332094	0.976708508313984	0.329130726376703	0.455405981022047	-5.77933055360353	Brain_Amygdala	1	0.455405981022047
Brain_Amygdala_GENE_ENSG00000214546	-0.0162252842515247	0.000685170411173798	-0.976644821016224	0.329162238204612	0.455439541425994	-5.7793904337155	Brain_Amygdala	1	0.455439541425994
Brain_Substantia_nigra_GENE_BCDIN3D	-0.0198917626496656	0.00227186971905291	-0.976642957937351	0.329163160066621	0.455439541425994	-5.77939218536211	Brain_Substantia_nigra	1	0.455439541425994
Brain_Putamen_basal_ganglia_GENE_TBC1D10A	0.0744310953494866	-0.00527318821260229	0.976636858945567	0.329166177894135	0.455439541425994	-5.77939791954507	Brain_Putamen_basal_ganglia	1	0.455439541425994
Brain_Nucleus_accumbens_basal_ganglia_GENE_ENSG00000288900	-0.0253221291978606	-0.000247769279201123	-0.976553959329349	0.329207199037486	0.455489205557871	-5.77947585701345	Brain_Nucleus_accumbens_basal_ganglia	1	0.455489205557871
Brain_Anterior_cingulate_cortex_BA24_GENE_SNHG9	0.0519195299435675	0.00187303355066478	0.976549233393264	0.329209537668302	0.455489205557871	-5.7794802998691	Brain_Anterior_cingulate_cortex_BA24	1	0.455489205557871
Brain_Caudate_basal_ganglia_GENE_MPHOSPH8	-0.0202564590718729	0.000398973433801123	-0.976526270714558	0.329220900910032	0.455499762990651	-5.77950188679355	Brain_Caudate_basal_ganglia	1	0.455499762990651
Brain_Nucleus_accumbens_basal_ganglia_GENE_ENSG00000273219	-0.0747163934689727	0.00468781726665226	-0.976503723486793	0.329232058810922	0.455510036084074	-5.77952308266563	Brain_Nucleus_accumbens_basal_ganglia	1	0.455510036084074
Heart_Atrial_Appendage_GENE_LARP1B	0.016916583271422	-0.000158055092626324	0.976454736815458	0.329256301592411	0.455531158906364	-5.77956913166708	Heart_Atrial_Appendage	1	0.455531158906364
Heart_Atrial_Appendage_GENE_PPP1CB	-0.0680102285710623	0.00853274453322136	-0.976452383937716	0.32925746602611	0.455531158906364	-5.77957134338773	Heart_Atrial_Appendage	1	0.455531158906364
Heart_Atrial_Appendage_GENE_STX2	-0.0269539991120468	0.00350092846017792	-0.976450244338349	0.32925852491116	0.455531158906364	-5.77957335462065	Heart_Atrial_Appendage	1	0.455531158906364
Brain_Caudate_basal_ganglia_GENE_SLC9A3.AS1	-0.0996321711972528	-0.00460486525063429	-0.976416454028476	0.329275247986636	0.455549130543329	-5.77960511708027	Brain_Caudate_basal_ganglia	1	0.455549130543329
Heart_Atrial_Appendage_GENE_XIRP1	0.108323776632343	-0.00582207650172417	0.976400269941475	0.329283257807005	0.455555047205038	-5.77962032952732	Heart_Atrial_Appendage	1	0.455555047205038
Brain_Putamen_basal_ganglia_GENE_BCAP31	0.0201182248303518	-0.00153465033746029	0.976373482306349	0.329296515808348	0.455568224375727	-5.7796455083679	Brain_Putamen_basal_ganglia	1	0.455568224375727
Brain_Putamen_basal_ganglia_GENE_REPIN1	0.028840339784901	0.00268713616535951	0.976364328353841	0.32930104645257	0.455569327443872	-5.77965411240053	Brain_Putamen_basal_ganglia	1	0.455569327443872
Brain_Anterior_cingulate_cortex_BA24_GENE_CCNDBP1	-0.0144995271536024	-0.000517912917919909	-0.976324208555249	0.329320903766255	0.455591633824851	-5.77969182107015	Brain_Anterior_cingulate_cortex_BA24	1	0.455591633824851
Heart_Left_Ventricle_GENE_ACAP3	-0.0356700872868005	0.000660695713751338	-0.97630290792473	0.329331446839754	0.455599102275361	-5.7797118409429	Heart_Left_Ventricle	1	0.455599102275361
Heart_Left_Ventricle_GENE_EXD3	0.0173039300773182	0.00139097549070086	0.976298215610292	0.329333769402165	0.455599102275361	-5.77971625106083	Heart_Left_Ventricle	1	0.455599102275361
Brain_Cerebellar_Hemisphere_GENE_TGFBI	-0.040871780002388	0.0017266022807851	-0.976287146875048	0.329339248153975	0.455601516537051	-5.7797266540369	Brain_Cerebellar_Hemisphere	1	0.455601516537051
Brain_Substantia_nigra_GENE_UBC	0.0580010732404666	0.00293995140514327	0.976252393872953	0.329356450420374	0.455620148642429	-5.77975931596132	Brain_Substantia_nigra	1	0.455620148642429
Brain_Cerebellar_Hemisphere_GENE_ENSG00000277558	0.122985088983782	0.000635779539423577	0.976243437497113	0.329360883799978	0.455621116495984	-5.77976773324693	Brain_Cerebellar_Hemisphere	1	0.455621116495984
Heart_Left_Ventricle_GENE_ZNF25	-0.0335212810097941	-0.000252389308749934	-0.976228494192086	0.329368280778158	0.455621445132865	-5.77978177693323	Heart_Left_Ventricle	1	0.455621445132865
Heart_Left_Ventricle_GENE_ENSG00000270110	-0.0699880143383215	0.00704140373292643	-0.97622787182038	0.329368588856251	0.455621445132865	-5.77978236183221	Heart_Left_Ventricle	1	0.455621445132865
Brain_Hypothalamus_GENE_ETV3	0.0365274070479156	-0.0016914321862859	0.976216254348704	0.329374339615588	0.455624235273038	-5.77979327975244	Brain_Hypothalamus	1	0.455624235273038
Brain_Frontal_Cortex_BA9_GENE_ENSG00000276934	0.0508906839441315	-0.00332251877943254	0.976185000179752	0.329389811051235	0.455640471830055	-5.77982265129437	Brain_Frontal_Cortex_BA9	1	0.455640471830055
Heart_Left_Ventricle_GENE_EIF5A	0.0570686073602836	-0.00657368843708519	0.976146846138958	0.329408698700675	0.455661433567747	-5.77985850581707	Heart_Left_Ventricle	1	0.455661433567747
Brain_Anterior_cingulate_cortex_BA24_GENE_COA5	0.0206088453959406	0.00132875543306557	0.976039761741812	0.329461713162581	0.455725127304278	-5.7799591288503	Brain_Anterior_cingulate_cortex_BA24	1	0.455725127304278
Brain_Nucleus_accumbens_basal_ganglia_GENE_CCDC112	-0.0211403495578173	-0.000997416428293623	-0.97603875088294	0.329462213636674	0.455725127304278	-5.77996007866251	Brain_Nucleus_accumbens_basal_ganglia	1	0.455725127304278
Brain_Nucleus_accumbens_basal_ganglia_GENE_PSME3	0.0367169127016188	-0.00531257551896546	0.975993636805174	0.329484550024148	0.455750857745939	-5.78000246726544	Brain_Nucleus_accumbens_basal_ganglia	1	0.455750857745939
Brain_Amygdala_GENE_NPPC	0.0543268045947239	-0.000873578080242318	0.975977896556605	0.329492343394871	0.455756471586009	-5.78001725613954	Brain_Amygdala	1	0.455756471586009
Heart_Left_Ventricle_GENE_ZNF639	-0.0214043321494137	0.00135955876144711	-0.975958489483922	0.329501952462081	0.455764596756397	-5.78003548987984	Heart_Left_Ventricle	1	0.455764596756397
Brain_Frontal_Cortex_BA9_GENE_COL7A1	0.069436049050138	-0.00528402477039157	0.97594031440022	0.32951095169689	0.455770997376639	-5.78005256578844	Brain_Frontal_Cortex_BA9	1	0.455770997376639
Brain_Frontal_Cortex_BA9_GENE_MMP15	0.042436073630379	0.0048824096890351	0.975934057407962	0.329514049829192	0.455770997376639	-5.78005844430299	Brain_Frontal_Cortex_BA9	1	0.455770997376639
Heart_Left_Ventricle_GENE_ENSG00000227512	-0.0325216340038067	0.000817105172848513	-0.975904832741084	0.329528520592219	0.455784500712191	-5.7800859007089	Heart_Left_Ventricle	1	0.455784500712191
Heart_Left_Ventricle_GENE_PFKP	0.0398755139670784	-0.00293908294200083	0.97589925466646	0.329531282655077	0.455784500712191	-5.78009114118466	Heart_Left_Ventricle	1	0.455784500712191
Brain_Amygdala_GENE_RIPK2	0.0545792412995817	-0.000945419517224432	0.975851341849042	0.329555007986273	0.455812149506941	-5.78013615297093	Brain_Amygdala	1	0.455812149506941
Brain_Caudate_basal_ganglia_GENE_RAMP3	0.0698474465257873	0.000682852808497375	0.975821564508563	0.329569753603132	0.455827377846976	-5.78016412623969	Brain_Caudate_basal_ganglia	1	0.455827377846976
Brain_Anterior_cingulate_cortex_BA24_GENE_UPP1	0.0433479089509081	-0.00306707430006868	0.975802343985213	0.329579271755016	0.455835375825649	-5.78018218182847	Brain_Anterior_cingulate_cortex_BA24	1	0.455835375825649
Brain_Nucleus_accumbens_basal_ganglia_GENE_SEPTIN9	0.0331551854025661	-0.00212749182380585	0.975784682419214	0.329588018056558	0.455842306102297	-5.78019877263407	Brain_Nucleus_accumbens_basal_ganglia	1	0.455842306102297
Brain_Caudate_basal_ganglia_GENE_IGLV2.14	-0.144093258308289	0.00705935355811561	-0.975773879876501	0.329593367729868	0.455844538510731	-5.78020892010809	Brain_Caudate_basal_ganglia	1	0.455844538510731
Heart_Atrial_Appendage_GENE_GMEB2	-0.0382307899567957	-0.00190808753284452	-0.975756334915449	0.329602056527549	0.455851388996552	-5.7802254009001	Heart_Atrial_Appendage	1	0.455851388996552
Brain_Amygdala_GENE_RLF	0.0370643890296021	-0.00318587171218144	0.975735134418304	0.329612555856234	0.455860743327605	-5.78024531511185	Brain_Amygdala	1	0.455860743327605
Brain_Frontal_Cortex_BA9_GENE_ZSCAN26	0.0302944765816457	-0.000582671781323015	0.975693915493265	0.329632969727627	0.455879330912029	-5.78028403195098	Brain_Frontal_Cortex_BA9	1	0.455879330912029
Brain_Nucleus_accumbens_basal_ganglia_GENE_ENSG00000287458	0.0168795897318522	0.00110812636462712	0.975692910580654	0.329633467425696	0.455879330912029	-5.78028497584267	Brain_Nucleus_accumbens_basal_ganglia	1	0.455879330912029
Heart_Atrial_Appendage_GENE_GIGYF2	-0.0112521133381276	0.000938407378453107	-0.97563772700691	0.329660798668952	0.455910937503056	-5.78033680703855	Heart_Atrial_Appendage	1	0.455910937503056
Brain_Amygdala_GENE_MTRFR	-0.0186603959118876	0.000830266720369885	-0.975631680439705	0.329663793493765	0.455910937503056	-5.78034248610188	Brain_Amygdala	1	0.455910937503056
Brain_Caudate_basal_ganglia_GENE_ZNF571.AS1	0.0285298307029732	0.00223719701964969	0.975501325334624	0.329728361812994	0.455995064884926	-5.7804649098343	Brain_Caudate_basal_ganglia	1	0.455995064884926
Brain_Putamen_basal_ganglia_GENE_SFXN2	-0.00854855304665079	-7.25782644722659e-05	-0.975453350325314	0.329752127166807	0.456022762881619	-5.78050996173139	Brain_Putamen_basal_ganglia	1	0.456022762881619
Heart_Atrial_Appendage_GENE_RP9P	0.0256456293999679	0.00110492910520705	0.975400896724287	0.329778112350996	0.456053530076692	-5.78055921681316	Heart_Atrial_Appendage	1	0.456053530076692
Brain_Substantia_nigra_GENE_GAPDH.DT	-0.0410882175225611	0.00190285180707513	-0.975388408516951	0.329784299126365	0.456056917462314	-5.78057094312472	Brain_Substantia_nigra	1	0.456056917462314
Brain_Cerebellar_Hemisphere_GENE_ENSG00000271398	0.140016208499973	-0.00637273299855345	0.975337549882888	0.329809495750485	0.456076362529411	-5.78061869736799	Brain_Cerebellar_Hemisphere	1	0.456076362529411
Brain_Putamen_basal_ganglia_GENE_RPSAP17	0.0197376827143959	-0.00069744306635845	0.975336887095873	0.329809824119802	0.456076362529411	-5.78061931968237	Brain_Putamen_basal_ganglia	1	0.456076362529411
Brain_Cerebellar_Hemisphere_GENE_RPRM	-0.0845486221175906	0.00576453706880178	-0.9753347682438	0.329810873879282	0.456076362529411	-5.78062130914534	Brain_Cerebellar_Hemisphere	1	0.456076362529411
Brain_Cerebellar_Hemisphere_GENE_MXD4	-0.0361318465779491	0.00264105659746916	-0.975329850844144	0.329813310153472	0.456076362529411	-5.78062592624425	Brain_Cerebellar_Hemisphere	1	0.456076362529411
Heart_Atrial_Appendage_GENE_ABCB9	0.0443592324013327	-0.00376194545374552	0.975321920320489	0.329817239273029	0.456076627541296	-5.78063337240967	Heart_Atrial_Appendage	1	0.456076627541296
Heart_Atrial_Appendage_GENE_FOXK2	0.0621337893639326	-0.00315304206263602	0.975286330192592	0.329834872514129	0.456095408284695	-5.78066678812086	Heart_Atrial_Appendage	1	0.456095408284695
Brain_Substantia_nigra_GENE_TFIP11	-0.0291610633988164	0.000403292855434776	-0.975279420428833	0.329838296049331	0.456095408284695	-5.78067327558442	Brain_Substantia_nigra	1	0.456095408284695
Brain_Caudate_basal_ganglia_GENE_FSTL1	-0.0322488024136048	-0.00100003449377057	-0.975251318198952	0.329852219914076	0.456109493497659	-5.78069965983379	Brain_Caudate_basal_ganglia	1	0.456109493497659
Heart_Left_Ventricle_GENE_ENSG00000272491	-0.0501105395432838	0.00304077246184876	-0.975231693481207	0.32986194363624	0.456113369394386	-5.78071808437967	Heart_Left_Ventricle	1	0.456113369394386
Brain_Cerebellar_Hemisphere_GENE_FANCG	0.0487095435187021	2.65500889609739e-05	0.975226047764166	0.329864741029872	0.456113369394386	-5.78072338475808	Brain_Cerebellar_Hemisphere	1	0.456113369394386
Brain_Putamen_basal_ganglia_GENE_YEATS2.AS1	0.0559418151804268	0.00238574597876522	0.975223030136311	0.329866236239169	0.456113369394386	-5.78072621779034	Brain_Putamen_basal_ganglia	1	0.456113369394386
Brain_Frontal_Cortex_BA9_GENE_AZIN2	0.0502325055972885	0.00355110751407437	0.97518716393512	0.329884007978072	0.456132774246181	-5.78075988930053	Brain_Frontal_Cortex_BA9	1	0.456132774246181
Brain_Nucleus_accumbens_basal_ganglia_GENE_TCEAL9	-0.0388725179356043	-0.00113085934959981	-0.975119369027837	0.32991760212117	0.45617405615204	-5.78082353239441	Brain_Nucleus_accumbens_basal_ganglia	1	0.45617405615204
Brain_Hippocampus_GENE_TOR1A	0.0361346584888855	-0.00238367232619128	0.975090444846146	0.329931935482837	0.456188244021888	-5.78085068389464	Brain_Hippocampus	1	0.456188244021888
Brain_Nucleus_accumbens_basal_ganglia_GENE_EXOSC3P1	0.0743920528822109	-0.000245117341909664	0.975083574863926	0.329935339958008	0.456188244021888	-5.7808571327171	Brain_Nucleus_accumbens_basal_ganglia	1	0.456188244021888
Heart_Left_Ventricle_GENE_ENSG00000259869	0.019739031914228	0.00157737577781919	0.975049101856324	0.329952423679698	0.45620497037347	-5.78088949169573	Heart_Left_Ventricle	1	0.45620497037347
Brain_Cerebellar_Hemisphere_GENE_MAU2	0.0520128849495605	-0.00207018012102988	0.975037505235617	0.329958170723678	0.45620497037347	-5.780900376907	Brain_Cerebellar_Hemisphere	1	0.45620497037347
Brain_Caudate_basal_ganglia_GENE_SALL2	0.0279959237216672	0.00283071768773708	0.97503653254919	0.329958652769791	0.45620497037347	-5.78090128991691	Brain_Caudate_basal_ganglia	1	0.45620497037347
Brain_Substantia_nigra_GENE_GPR199P	0.0342084320750458	8.69215232958085e-05	0.975015211581208	0.329969219177591	0.456212027919854	-5.78092130256635	Brain_Substantia_nigra	1	0.456212027919854
Brain_Cerebellar_Hemisphere_GENE_FTX	-0.0220999912965972	0.000460340776914122	-0.975011145221805	0.329971234439917	0.456212027919854	-5.78092511935217	Brain_Cerebellar_Hemisphere	1	0.456212027919854
Heart_Atrial_Appendage_GENE_ST3GAL4	0.0319070136549863	0.00051460881984971	0.974951626384779	0.330000732518305	0.456247642108084	-5.78098098339477	Heart_Atrial_Appendage	1	0.456247642108084
Brain_Hippocampus_GENE_C2CD4A	-0.0994430030685259	-0.00258668447301166	-0.974924947860736	0.330013955193751	0.45626075393294	-5.78100602260304	Brain_Hippocampus	1	0.45626075393294
Brain_Nucleus_accumbens_basal_ganglia_GENE_ENSG00000279951	-0.018840897888718	0.00164120162357537	-0.974889864247931	0.330031344206455	0.456279625564502	-5.78103894939291	Brain_Nucleus_accumbens_basal_ganglia	1	0.456279625564502
Brain_Caudate_basal_ganglia_GENE_GOLGA8B	-0.0604920724022956	-0.00188729984612559	-0.974878097096253	0.330037176668025	0.456282519622112	-5.78104999287512	Brain_Caudate_basal_ganglia	1	0.456282519622112
Brain_Frontal_Cortex_BA9_GENE_HK2	0.0336705076818502	-0.00310586915353417	0.974839165148968	0.330056474005615	0.456304028844143	-5.78108652959519	Brain_Frontal_Cortex_BA9	1	0.456304028844143
Heart_Left_Ventricle_GENE_ENSG00000269867	0.0337947510212962	-0.000933631484901205	0.974819487216773	0.330066228014245	0.456309047101339	-5.78110499632005	Heart_Left_Ventricle	1	0.456309047101339
Heart_Atrial_Appendage_GENE_TST	-0.0812193437071217	0.00143328777299345	-0.974816754477753	0.330067582600231	0.456309047101339	-5.78110756082537	Heart_Atrial_Appendage	1	0.456309047101339
Brain_Substantia_nigra_GENE_ENSG00000267150	0.0477426860815127	0.00652263415286269	0.974798368423885	0.330076696440631	0.456316477056015	-5.78112481480524	Brain_Substantia_nigra	1	0.456316477056015
Brain_Nucleus_accumbens_basal_ganglia_GENE_FKBP5	-0.0340964011269485	0.00184804410812367	-0.974790318379908	0.330080686843464	0.456316823996082	-5.78113236908635	Brain_Nucleus_accumbens_basal_ganglia	1	0.456316823996082
Heart_Left_Ventricle_GENE_ENSG00000288961	-0.0257128615441308	-0.00176840868875005	-0.974710255180501	0.330120375836523	0.45636652153685	-5.78120749820079	Heart_Left_Ventricle	1	0.45636652153685
Brain_Hippocampus_GENE_ZNF544	0.00499197387188871	5.19022839099813e-05	0.974658761669669	0.330145903877609	0.456396641725313	-5.78125581505227	Brain_Hippocampus	1	0.456396641725313
Heart_Atrial_Appendage_GENE_PXK	0.0175199137056037	-0.000328951425284403	0.974635152829341	0.330157608449636	0.456407651760926	-5.7812779666014	Heart_Atrial_Appendage	1	0.456407651760926
Brain_Nucleus_accumbens_basal_ganglia_GENE_RELCH	-0.0202107783636965	0.000999566988690066	-0.974596019894047	0.33017701000682	0.456429301686932	-5.78131468281963	Brain_Nucleus_accumbens_basal_ganglia	1	0.456429301686932
Heart_Atrial_Appendage_GENE_PYGB	0.048966273366128	0.00163660205167295	0.974543484096308	0.330203057677722	0.456460138457062	-5.78136397187515	Heart_Atrial_Appendage	1	0.456460138457062
Heart_Atrial_Appendage_GENE_DECR2	0.0415152073969285	-0.00486416733527647	0.97451417748514	0.330217588710696	0.456475054546975	-5.78139146617053	Heart_Atrial_Appendage	1	0.456475054546975
Brain_Substantia_nigra_GENE_HNRNPA1	-0.042835225220328	0.00195743105579608	-0.974498594392274	0.330225315410597	0.456479747299518	-5.78140608527214	Brain_Substantia_nigra	1	0.456479747299518
Brain_Nucleus_accumbens_basal_ganglia_GENE_ZNF394	-0.00447724886439289	-0.00012294206648655	-0.97449224233127	0.330228465041686	0.456479747299518	-5.78141204431913	Brain_Nucleus_accumbens_basal_ganglia	1	0.456479747299518
Heart_Atrial_Appendage_GENE_TRAPPC6B	-0.0124661240657577	-0.000606220250144702	-0.974481650566188	0.3302337169478	0.45648183612984	-5.78142198066573	Heart_Atrial_Appendage	1	0.45648183612984
Brain_Substantia_nigra_GENE_COQ7	0.0384716977807436	0.00140148483122803	0.974282276920446	0.330332586096824	0.456613330496411	-5.78160899698903	Brain_Substantia_nigra	1	0.456613330496411
Heart_Left_Ventricle_GENE_AHI1	0.0074607820077478	-0.000555822272079748	0.974252745864782	0.330347232144789	0.456628402987781	-5.78163669444608	Heart_Left_Ventricle	1	0.456628402987781
Brain_Anterior_cingulate_cortex_BA24_GENE_AHDC1	-0.0267681832751225	-0.00097154165854515	-0.974192276867969	0.33037722330627	0.456664685956566	-5.78169340628101	Brain_Anterior_cingulate_cortex_BA24	1	0.456664685956566
Brain_Anterior_cingulate_cortex_BA24_GENE_ENSG00000272941	-0.0600732325610509	-0.000704429063640073	-0.97417764726479	0.33038447950145	0.456669542999251	-5.78170712636592	Brain_Anterior_cingulate_cortex_BA24	1	0.456669542999251
Heart_Left_Ventricle_GENE_KIN	0.00997714311420486	-0.000905096340199818	0.974168935615434	0.33038880047626	0.456670342808629	-5.781715296317	Heart_Left_Ventricle	1	0.456670342808629
Brain_Frontal_Cortex_BA9_GENE_ENSG00000279917	0.0217118482459762	-0.000217986088764017	0.974123554565793	0.330411310052961	0.456696282982871	-5.78175785435426	Brain_Frontal_Cortex_BA9	1	0.456696282982871
Brain_Caudate_basal_ganglia_GENE_BCL2L15	0.024161264712676	-0.00174400027027448	0.974114868232642	0.330415618697945	0.456697065429092	-5.78176600011268	Brain_Caudate_basal_ganglia	1	0.456697065429092
Heart_Left_Ventricle_GENE_LYRM2	-0.0186320347651136	-0.000214895820029004	-0.974072434136708	0.330436667626663	0.456720985843289	-5.78180579237589	Heart_Left_Ventricle	1	0.456720985843289
Brain_Hippocampus_GENE_DBR1	-0.0431154222402294	0.00377028559148215	-0.974007105292647	0.330469074923934	0.456760604780013	-5.78186705064488	Brain_Hippocampus	1	0.456760604780013
Brain_Amygdala_GENE_YWHAZ	0.10230059665159	-0.00622887559940631	0.973874496161816	0.330534863901221	0.456846361065798	-5.78199138444262	Brain_Amygdala	1	0.456846361065798
Heart_Left_Ventricle_GENE_ITGA6	0.060128698193992	0.00334768174372425	0.97385421405924	0.330544926844342	0.456855094948027	-5.7820103993745	Heart_Left_Ventricle	1	0.456855094948027
Brain_Frontal_Cortex_BA9_GENE_NFIL3	0.0852612187213827	-0.0084873919866675	0.973827603801082	0.330558129796456	0.456868168474725	-5.78203534649748	Brain_Frontal_Cortex_BA9	1	0.456868168474725
Heart_Left_Ventricle_GENE_DNMT3A	0.00347081285426831	-7.79708125726361e-05	0.973812728369738	0.330565510543167	0.456873194859802	-5.78204929192166	Heart_Left_Ventricle	1	0.456873194859802
Brain_Cerebellar_Hemisphere_GENE_MIR4453HG	-0.0674287256264742	-0.00260870462427281	-0.973798582414708	0.330572529444613	0.456877721031874	-5.78206255327923	Brain_Cerebellar_Hemisphere	1	0.456877721031874
Brain_Substantia_nigra_GENE_RNASEK	0.0299535902734154	-0.00243889190544168	0.973778349593191	0.330582568678957	0.456886421396196	-5.78208152053602	Brain_Substantia_nigra	1	0.456886421396196
Brain_Putamen_basal_ganglia_GENE_BRK1	0.0240146407743662	1.62048994798332e-05	0.973739414347318	0.330601888343245	0.456898036146552	-5.78211801927376	Brain_Putamen_basal_ganglia	1	0.456898036146552
Brain_Putamen_basal_ganglia_GENE_RSAD2	-0.0884715039630241	-0.00398285645676457	-0.973739054560898	0.330602066872638	0.456898036146552	-5.78211835653853	Brain_Putamen_basal_ganglia	1	0.456898036146552
Brain_Hippocampus_GENE_PLXNA3	0.103532773582114	0.000875197475819093	0.9737387757683	0.330602205212182	0.456898036146552	-5.78211861787939	Brain_Hippocampus	1	0.456898036146552
Brain_Cerebellar_Hemisphere_GENE_MTPAP	-0.0184409561384613	-0.00188841866231917	-0.97371013964137	0.330616414931247	0.456912499504295	-5.7821454610556	Brain_Cerebellar_Hemisphere	1	0.456912499504295
Brain_Hypothalamus_GENE_NDUFA3	-0.0290597724381919	0.000763703994493907	-0.973683071764616	0.330629846822976	0.456925887587789	-5.78217083344897	Brain_Hypothalamus	1	0.456925887587789
Brain_Cerebellar_Hemisphere_GENE_ZFR2	0.0501257998113901	-0.000749449127458077	0.973645039422021	0.330648720209492	0.456946795353611	-5.78220648232593	Brain_Cerebellar_Hemisphere	1	0.456946795353611
Brain_Substantia_nigra_GENE_TSPAN5.DT	-0.0453453074286571	0.00230359187866486	-0.973599202666122	0.330671467431378	0.456967965877465	-5.78224944467394	Brain_Substantia_nigra	1	0.456967965877465
Brain_Cerebellar_Hemisphere_GENE_ENSG00000232533	-0.0432696594376279	0.000264532468462152	-0.973599078900716	0.330671528853312	0.456967965877465	-5.78224956067538	Brain_Cerebellar_Hemisphere	1	0.456967965877465
Brain_Nucleus_accumbens_basal_ganglia_GENE_RTF1	-0.0349529212113893	3.25351598604381e-05	-0.973570199017554	0.330685861479464	0.456982597472522	-5.78227662847221	Brain_Nucleus_accumbens_basal_ganglia	1	0.456982597472522
Brain_Substantia_nigra_GENE_THOC1	-0.0264572253886186	0.00264327462887252	-0.973532153221976	0.330704743617195	0.457003515742425	-5.78231228583905	Brain_Substantia_nigra	1	0.457003515742425
Heart_Left_Ventricle_GENE_ENSG00000272021	-0.0243183918065892	0.00149642128327932	-0.973504885446026	0.33071827705142	0.457015773775345	-5.78233784095163	Heart_Left_Ventricle	1	0.457015773775345
Brain_Putamen_basal_ganglia_GENE_CLDND2	0.0538594130870197	0.00495238430900105	0.973499189011459	0.330721104328561	0.457015773775345	-5.78234317950851	Brain_Putamen_basal_ganglia	1	0.457015773775345
Heart_Atrial_Appendage_GENE_C17orf75	0.0249500778686197	-0.0027346182492134	0.973481704914952	0.330729782203048	0.457022590085424	-5.78235956497446	Heart_Atrial_Appendage	1	0.457022590085424
Brain_Hippocampus_GENE_DPY19L3	0.0100147130865423	0.000543481197808574	0.973434554381395	0.330753185144448	0.457049754006508	-5.7824037512957	Brain_Hippocampus	1	0.457049754006508
Brain_Nucleus_accumbens_basal_ganglia_GENE_DHX33	-0.0151889699486003	0.00073090971007819	-0.973426907076866	0.330756980948655	0.457049823587658	-5.78241091763621	Brain_Nucleus_accumbens_basal_ganglia	1	0.457049823587658
Brain_Hippocampus_GENE_TMEM218	0.0166152651699179	0.00121738880609907	0.97334713837777	0.330796576501072	0.457099361762799	-5.78248566607537	Brain_Hippocampus	1	0.457099361762799
Heart_Atrial_Appendage_GENE_CTBS	0.0356637832964126	-0.000639267250458699	0.973303974669177	0.330818003366125	0.457120374613477	-5.78252611072171	Heart_Atrial_Appendage	1	0.457120374613477
Brain_Caudate_basal_ganglia_GENE_PLA2G6	-0.013858207039916	0.00122815464956221	-0.973301412514454	0.330819275271785	0.457120374613477	-5.78252851141937	Brain_Caudate_basal_ganglia	1	0.457120374613477
Brain_Hippocampus_GENE_ENSG00000260747	0.0687206623194822	-0.00213257964444203	0.973242931346044	0.330848307374462	0.457150471962812	-5.78258330561959	Brain_Hippocampus	1	0.457150471962812
Brain_Amygdala_GENE_BCDIN3D.AS1	-0.0288791376126327	-0.000433189441055349	-0.973242443919772	0.3308485493569	0.457150471962812	-5.78258376230211	Brain_Amygdala	1	0.457150471962812
Brain_Hypothalamus_GENE_ENSG00000277159	-0.0447818347133395	0.0035517432784544	-0.973210910092864	0.330864204547559	0.457166926938	-5.78261330669029	Brain_Hypothalamus	1	0.457166926938
Brain_Substantia_nigra_GENE_BAALC	-0.074080081848858	0.00428756166038881	-0.973150352747188	0.330894270016085	0.457203292512374	-5.78267004085624	Brain_Substantia_nigra	1	0.457203292512374
Heart_Atrial_Appendage_GENE_ARSD	-0.0416926779484086	0.00208713498693726	-0.973112956105695	0.330912837559469	0.457223770527836	-5.7827050747705	Heart_Atrial_Appendage	1	0.457223770527836
Brain_Anterior_cingulate_cortex_BA24_GENE_ECE2	-0.0529255147240502	0.00441021289700225	-0.973093665566854	0.330922415633401	0.457231827429432	-5.7827231460048	Brain_Anterior_cingulate_cortex_BA24	1	0.457231827429432
Brain_Substantia_nigra_GENE_ENSG00000279811	-0.0754491903989565	0.000852769893631233	-0.972992424215333	0.330972686599438	0.457296108429174	-5.78281798230143	Brain_Substantia_nigra	1	0.457296108429174
Brain_Caudate_basal_ganglia_GENE_DPP3	0.012481585433178	-0.000244696956925651	0.972934271702878	0.331001564223646	0.457330829699763	-5.78287245133712	Brain_Caudate_basal_ganglia	1	0.457330829699763
Brain_Nucleus_accumbens_basal_ganglia_GENE_SAT1	0.0628478530061806	-0.00245213299253507	0.972775739020009	0.331080297363086	0.457434432656137	-5.78302092581874	Brain_Nucleus_accumbens_basal_ganglia	1	0.457434432656137
Brain_Amygdala_GENE_ADRB2	0.0946321619316422	-0.000711027605350505	0.972748198223898	0.331093976369721	0.457448152764252	-5.78304671681426	Brain_Amygdala	1	0.457448152764252
Brain_Nucleus_accumbens_basal_ganglia_GENE_HLA.DPA1	0.0854330141752	-0.00944982390416796	0.9726735699411	0.331131044706632	0.457493992792267	-5.78311659994251	Brain_Nucleus_accumbens_basal_ganglia	1	0.457493992792267
Heart_Atrial_Appendage_GENE_C15orf61	0.0504242264298941	-0.0025146048814184	0.972666306068489	0.331134652861509	0.457493992792267	-5.78312340166467	Heart_Atrial_Appendage	1	0.457493992792267
Heart_Atrial_Appendage_GENE_ENSG00000228302	0.0552277894779099	-0.00311013863971426	0.972651710974357	0.331141902702298	0.457498829356989	-5.78313706801998	Heart_Atrial_Appendage	1	0.457498829356989
Brain_Nucleus_accumbens_basal_ganglia_GENE_ZNF540	-0.045593166508845	0.0020651301859143	-0.972578946172928	0.331178048796008	0.457543587827811	-5.78320519948374	Brain_Nucleus_accumbens_basal_ganglia	1	0.457543587827811
Brain_Hippocampus_GENE_ZC4H2	-0.0135083026748451	0.000947316321988051	-0.972520760572993	0.331206954476422	0.457576451092999	-5.78325967642961	Brain_Hippocampus	1	0.457576451092999
Heart_Left_Ventricle_GENE_SLC35E2B	0.0266954341998784	0.000689941976729618	0.972515968179795	0.331209335334042	0.457576451092999	-5.7832641632188	Heart_Left_Ventricle	1	0.457576451092999
Heart_Atrial_Appendage_GENE_RABEP1	0.0233475889581134	-0.000181421489193859	0.972461906006139	0.33123619415316	0.457608376638724	-5.78331477639929	Heart_Atrial_Appendage	1	0.457608376638724
Brain_Substantia_nigra_GENE_SH2D2A	0.0592984529446204	-0.00217487781812257	0.972441020313794	0.331246570825796	0.457615389339818	-5.78333432890071	Brain_Substantia_nigra	1	0.457615389339818
Brain_Frontal_Cortex_BA9_GENE_ZNF239	-0.0224216475727395	3.52386219873067e-05	-0.972436593142716	0.331248770411507	0.457615389339818	-5.78333847341949	Brain_Frontal_Cortex_BA9	1	0.457615389339818
Brain_Substantia_nigra_GENE_MKLN1.AS	0.0392421423402807	0.0030054795952347	0.972410790662164	0.331261590246297	0.457627918926041	-5.78336262816958	Brain_Substantia_nigra	1	0.457627918926041
Brain_Frontal_Cortex_BA9_GENE_RNASE2	-0.129005861913009	-7.82732585973537e-05	-0.972387482840137	0.331273170898885	0.457637368446963	-5.78338444701942	Brain_Frontal_Cortex_BA9	1	0.457637368446963
Heart_Atrial_Appendage_GENE_TMEM192	-0.018418490724872	0.00202393396977108	-0.972381927856036	0.331275930969892	0.457637368446963	-5.78338964705784	Heart_Atrial_Appendage	1	0.457637368446963
Brain_Anterior_cingulate_cortex_BA24_GENE_NOL3	0.0718451825778545	-0.0011354411499087	0.972333039266713	0.331300222587596	0.457665744743524	-5.78343541054679	Brain_Anterior_cingulate_cortex_BA24	1	0.457665744743524
Brain_Nucleus_accumbens_basal_ganglia_GENE_DIO3OS	-0.11949926747035	0.00790639131541156	-0.972305544717936	0.33131388450507	0.457678966553452	-5.78346114655683	Brain_Nucleus_accumbens_basal_ganglia	1	0.457678966553452
Brain_Frontal_Cortex_BA9_GENE_ENSG00000284627	-0.0604796247964182	0.00144079886437146	-0.972298681322665	0.331317294952243	0.457678966553452	-5.78346757085943	Brain_Frontal_Cortex_BA9	1	0.457678966553452
Brain_Caudate_basal_ganglia_GENE_TRIM8	-0.0263207480046384	0.0012017685285949	-0.972205431615313	0.331363633341336	0.457737796298043	-5.78355485034349	Brain_Caudate_basal_ganglia	1	0.457737796298043
Heart_Atrial_Appendage_GENE_ENSG00000180458	0.0379183003725935	-0.00109048713954465	0.972171782498991	0.331380355560484	0.457755714105149	-5.78358634305908	Heart_Atrial_Appendage	1	0.457755714105149
Brain_Cerebellar_Hemisphere_GENE_ENSG00000246465	0.0762144223887958	-0.00575186035238279	0.97209662942106	0.331417705507481	0.457797066418953	-5.78365667603627	Brain_Cerebellar_Hemisphere	1	0.457797066418953
Brain_Amygdala_GENE_MAP3K8	0.0628760539650202	-0.00187472244807774	0.972096450078024	0.331417794641531	0.457797066418953	-5.78365684387026	Brain_Amygdala	1	0.457797066418953
Heart_Atrial_Appendage_GENE_CDT1	0.0285874017396334	-0.000532350199428559	0.972032842057176	0.33144940900704	0.457835553669954	-5.78371636801214	Heart_Atrial_Appendage	1	0.457835553669954
Brain_Hypothalamus_GENE_EIF3B	-0.0114611667187347	-0.000957493122225874	-0.972007949197954	0.331461781751763	0.457847461639339	-5.7837396615975	Brain_Hypothalamus	1	0.457847461639339
Brain_Nucleus_accumbens_basal_ganglia_GENE_TUBA1A	-0.0813144266334148	-0.00479768879592399	-0.971943697057674	0.331493719014109	0.457886393460265	-5.78379978302867	Brain_Nucleus_accumbens_basal_ganglia	1	0.457886393460265
Brain_Hypothalamus_GENE_ZBED4	0.00833401647503756	0.000323209912379693	0.971911173249152	0.331509886106108	0.45790354158986	-5.78383021440271	Brain_Hypothalamus	1	0.45790354158986
Heart_Atrial_Appendage_GENE_ZNF875	0.0233867385244038	-0.00142987836073147	0.971881984799967	0.331524395676731	0.457918399878207	-5.78385752413518	Heart_Atrial_Appendage	1	0.457918399878207
Brain_Putamen_basal_ganglia_GENE_PARK7	-0.0260185613935428	0.0015781542548946	-0.971874208035599	0.331528261573758	0.457918556411904	-5.78386480020966	Brain_Putamen_basal_ganglia	1	0.457918556411904
Brain_Frontal_Cortex_BA9_GENE_KLK5	-0.0244383959788406	-0.000837107986137315	-0.971859060479297	0.331535791639284	0.457923773963854	-5.78387897235724	Brain_Frontal_Cortex_BA9	1	0.457923773963854
Brain_Nucleus_accumbens_basal_ganglia_GENE_ADGRG3	-0.0221673066920223	-0.0007384137192533	-0.971818245891498	0.331556081702772	0.457946615559043	-5.78391715764291	Brain_Nucleus_accumbens_basal_ganglia	1	0.457946615559043
Brain_Caudate_basal_ganglia_GENE_ENSG00000279759	-0.0402828403365913	-0.000840451762251633	-0.971772527208122	0.331578810683938	0.45796632841523	-5.78395992920145	Brain_Caudate_basal_ganglia	1	0.45796632841523
Brain_Hippocampus_GENE_ENSG00000277223	-0.0565241812941821	-0.000696929231345379	-0.971772440090143	0.331578853995487	0.45796632841523	-5.78396001070173	Brain_Hippocampus	1	0.45796632841523
Heart_Atrial_Appendage_GENE_ENSG00000253336	-0.0207271419972082	0.000816274143151485	-0.97176689095115	0.331581612811342	0.45796632841523	-5.78396520199432	Heart_Atrial_Appendage	1	0.45796632841523
Brain_Caudate_basal_ganglia_GENE_RAB22A	0.019799245269656	-0.000396309304480554	0.971738233869869	0.331595860233225	0.457980822751236	-5.78399201060109	Brain_Caudate_basal_ganglia	1	0.457980822751236
Brain_Amygdala_GENE_HDHD5	-0.0204983894220446	0.000826811370139686	-0.971723146065835	0.331603361586089	0.457985999588329	-5.78400612487635	Brain_Amygdala	1	0.457985999588329
Brain_Substantia_nigra_GENE_DYRK3.AS1	0.0555372160481019	-0.00376877547090946	0.971672930667151	0.331628328465078	0.458015298126156	-5.78405309859244	Brain_Substantia_nigra	1	0.458015298126156
Heart_Left_Ventricle_GENE_EPG5	-0.0140478871089468	0.000142172893006767	-0.971640148511347	0.331644628268439	0.458032625948901	-5.78408376317312	Heart_Left_Ventricle	1	0.458032625948901
Brain_Caudate_basal_ganglia_GENE_ZNF230.DT	0.0163196120056022	0.0009104549086348	0.971619242273524	0.331655023449794	0.45804179862978	-5.78410331842664	Brain_Caudate_basal_ganglia	1	0.45804179862978
Brain_Hippocampus_GENE_NECAP1	0.0628108636820444	-0.00453322767482409	0.971604054896367	0.331662575181951	0.458042593739699	-5.78411752411559	Brain_Hippocampus	1	0.458042593739699
Brain_Hippocampus_GENE_TMEM70	0.0894193640924073	-0.00698964028535331	0.971602986690103	0.331663106338267	0.458042593739699	-5.78411852326636	Brain_Hippocampus	1	0.458042593739699
Brain_Hypothalamus_GENE_EIF2AK3	0.0164636839142746	-0.00115552992442944	0.971562846139796	0.331683066278985	0.458064975236441	-5.78415606808825	Brain_Hypothalamus	1	0.458064975236441
Brain_Nucleus_accumbens_basal_ganglia_GENE_ENSG00000277463	-0.0501369247422083	0.00111026604316749	-0.971482421749306	0.331723059753981	0.458115022868221	-5.78423128710475	Brain_Nucleus_accumbens_basal_ganglia	1	0.458115022868221
Brain_Hypothalamus_GENE_FBXO11	-0.0241910780832032	-0.00109965802454615	-0.971467445135446	0.331730507676041	0.458120123929878	-5.78424529368946	Brain_Hypothalamus	1	0.458120123929878
Brain_Cerebellar_Hemisphere_GENE_C1orf216	-0.0168659301075617	0.00207663436914839	-0.971441262206534	0.331743528797824	0.458132921382715	-5.78426978024402	Brain_Cerebellar_Hemisphere	1	0.458132921382715
Heart_Left_Ventricle_GENE_EXOC5	0.0200735709759992	0.00144274513497781	0.971396196388688	0.331765941409273	0.458158687907867	-5.78431192473756	Heart_Left_Ventricle	1	0.458158687907867
Brain_Substantia_nigra_GENE_ENSG00000280287	0.0788234690758748	-0.00120772158291495	0.971362275784714	0.331782811811781	0.458176800314243	-5.78434364520387	Brain_Substantia_nigra	1	0.458176800314243
Brain_Anterior_cingulate_cortex_BA24_GENE_STUB1	-0.0342870615515045	0.00229975950120835	-0.971333292731955	0.331797226965067	0.458191521762819	-5.7843707475009	Brain_Anterior_cingulate_cortex_BA24	1	0.458191521762819
Brain_Putamen_basal_ganglia_GENE_CLIC1	0.0869961102710639	-0.0042361500790025	0.971303853810472	0.331811869266948	0.458202325099871	-5.78439827525954	Brain_Putamen_basal_ganglia	1	0.458202325099871
Brain_Hippocampus_GENE_TIGD3	0.0730744266662151	-0.00488686682064295	0.971295580985882	0.331815984071694	0.458202325099871	-5.78440601086611	Brain_Hippocampus	1	0.458202325099871
Brain_Nucleus_accumbens_basal_ganglia_GENE_DYNLL1P1	-0.0850599508182822	0.00136736429979199	-0.971294915987295	0.331816314835533	0.458202325099871	-5.78440663267838	Brain_Nucleus_accumbens_basal_ganglia	1	0.458202325099871
Brain_Nucleus_accumbens_basal_ganglia_GENE_RAB11A	0.0291707848143147	-0.00232587711505215	0.971181858980316	0.331872551398852	0.458274795768917	-5.78451234137331	Brain_Nucleus_accumbens_basal_ganglia	1	0.458274795768917
Brain_Cerebellar_Hemisphere_GENE_MYH7B	-0.046443780426024	-4.18044876061771e-05	-0.971140753899114	0.331892999327176	0.458297845694816	-5.78455077172759	Brain_Cerebellar_Hemisphere	1	0.458297845694816
Brain_Caudate_basal_ganglia_GENE_ENSG00000268496	0.0333663237129793	0.0033977325728375	0.971096140276538	0.331915193520811	0.458322390883294	-5.78459248048642	Brain_Caudate_basal_ganglia	1	0.458322390883294
Heart_Left_Ventricle_GENE_CDC25B	0.0275304255709962	0.00134978734786386	0.97108992333807	0.33191828637304	0.458322390883294	-5.7845982924785	Heart_Left_Ventricle	1	0.458322390883294
Brain_Nucleus_accumbens_basal_ganglia_GENE_DENND2D	0.0368585631489759	-0.00293214658210993	0.971071009734214	0.331927695778651	0.45833019734851	-5.78461597389846	Brain_Nucleus_accumbens_basal_ganglia	1	0.45833019734851
Brain_Hypothalamus_GENE_ENSG00000268945	-0.0433682651768551	0.0019239057164877	-0.971050059497756	0.331938118598643	0.458339402957343	-5.78463555886782	Brain_Hypothalamus	1	0.458339402957343
Heart_Left_Ventricle_GENE_RHEB	0.0318271804484198	-0.00110365182623885	0.970919729018598	0.332002963256286	0.458423753057821	-5.78475738662372	Heart_Left_Ventricle	1	0.458423753057821
Brain_Frontal_Cortex_BA9_GENE_OSGEP	-0.0280971489777342	0.00116225293807215	-0.9708949333806	0.332015301013131	0.458435601480367	-5.78478056275637	Brain_Frontal_Cortex_BA9	1	0.458435601480367
Brain_Amygdala_GENE_ENSG00000268583	-0.0454775047297397	-0.00164530648138611	-0.97087896061392	0.332023248863155	0.458441388267137	-5.78479549196338	Brain_Amygdala	1	0.458441388267137
Brain_Putamen_basal_ganglia_GENE_AKTIP	0.0181958652776631	0.00107259838447355	0.970860236483289	0.332032565914602	0.458448889997471	-5.78481299246594	Brain_Putamen_basal_ganglia	1	0.458448889997471
Brain_Frontal_Cortex_BA9_GENE_STIM2	-0.0143789466122119	0.000643812245279689	-0.970852941781348	0.332036195774548	0.458448889997471	-5.78481981036568	Brain_Frontal_Cortex_BA9	1	0.458448889997471
Heart_Left_Ventricle_GENE_SBDSP1	0.0406199708484371	-0.00382363815754813	0.970812106044867	0.332056516202842	0.458471759305738	-5.78485797602109	Heart_Left_Ventricle	1	0.458471759305738
Heart_Atrial_Appendage_GENE_RNF144B	-0.0171932489686985	0.000674474779471707	-0.970770847822574	0.332077047684155	0.458494919494943	-5.78489653491293	Heart_Atrial_Appendage	1	0.458494919494943
Brain_Nucleus_accumbens_basal_ganglia_GENE_DDIT4L	-0.141266610397462	-0.00136993612980968	-0.970712479360903	0.332106095201751	0.458529837019328	-5.78495108181261	Brain_Nucleus_accumbens_basal_ganglia	1	0.458529837019328
Heart_Atrial_Appendage_GENE_EDN2	0.0917283992088367	-0.00659718912709642	0.97069791154727	0.332113345243855	0.458534658913573	-5.78496469531719	Heart_Atrial_Appendage	1	0.458534658913573
Brain_Hippocampus_GENE_ENSG00000267049	-0.101827430827566	0.00858834612758713	-0.970648575742439	0.332137899220611	0.458562572677283	-5.78501079771735	Brain_Hippocampus	1	0.458562572677283
Brain_Cerebellar_Hemisphere_GENE_STK35	-0.0265784641113567	0.00173191162142522	-0.970642187500682	0.332141078675831	0.458562572677283	-5.7850167671113	Brain_Cerebellar_Hemisphere	1	0.458562572677283
Heart_Left_Ventricle_GENE_ITFG1	-0.0124936540010664	0.000154392951377001	-0.970599544859531	0.332162302605629	0.458586686530368	-5.7850566128663	Heart_Left_Ventricle	1	0.458586686530368
Brain_Hypothalamus_GENE_ENSG00000279447	0.0322979824917338	0.0011434076988885	0.970591344542588	0.332166384136259	0.458587133133224	-5.78506427513303	Brain_Hypothalamus	1	0.458587133133224
Brain_Amygdala_GENE_CD81	0.0362127851041932	-0.00283362766558939	0.970582701356219	0.332170686130747	0.458587884093754	-5.7850723511412	Brain_Amygdala	1	0.458587884093754
Brain_Anterior_cingulate_cortex_BA24_GENE_ENSG00000278291	0.0590000023603943	-0.00495475505567644	0.97052788588124	0.33219797041274	0.458620363542548	-5.78512356787823	Brain_Anterior_cingulate_cortex_BA24	1	0.458620363542548
Brain_Hippocampus_GENE_NUP205	-0.0277269287545995	0.000986206086795967	-0.970473340284799	0.332225121804291	0.458652658794832	-5.78517452959335	Brain_Hippocampus	1	0.458652658794832
Heart_Left_Ventricle_GENE_GAPDHP52	-0.0191585027305909	0.000256697976404474	-0.970461955540523	0.332230789017779	0.458653840136254	-5.78518516595068	Heart_Left_Ventricle	1	0.458653840136254
Brain_Putamen_basal_ganglia_GENE_ENSG00000275180	-0.0411764219537474	0.00291770984746129	-0.970456520199039	0.332233494699282	0.458653840136254	-5.78519024395089	Brain_Putamen_basal_ganglia	1	0.458653840136254
Heart_Left_Ventricle_GENE_TMEM245	-0.0518494460601369	0.00544657281552452	-0.970421823677862	0.33225076676289	0.458672495492251	-5.78522265871557	Heart_Left_Ventricle	1	0.458672495492251
Brain_Substantia_nigra_GENE_TIMM23	0.0433775133534146	-0.00449985630046875	0.970411120880194	0.332256094774704	0.458674661837972	-5.78523265742922	Brain_Substantia_nigra	1	0.458674661837972
Heart_Atrial_Appendage_GENE_SMUG1	0.0186851100278385	-0.00110848823306808	0.970386805300296	0.332268199637608	0.458686183372302	-5.78525537299922	Heart_Atrial_Appendage	1	0.458686183372302
Brain_Substantia_nigra_GENE_LDHAP4	0.0869983258718179	-0.0100652497950311	0.970355536405275	0.332283766442847	0.458702483698402	-5.78528458350966	Brain_Substantia_nigra	1	0.458702483698402
Heart_Left_Ventricle_GENE_AP1AR.DT	-0.0457467685625176	-0.00262713166317824	-0.970325518231043	0.332298711037725	0.458716760655381	-5.78531262474984	Heart_Left_Ventricle	1	0.458716760655381
Heart_Atrial_Appendage_GENE_ERBB3	-0.0527712349147817	0.00712348867986567	-0.970319661477941	0.33230162688215	0.458716760655381	-5.78531809568869	Heart_Atrial_Appendage	1	0.458716760655381
Brain_Substantia_nigra_GENE_KHDC4	0.0147727684473093	-0.000148230462249807	0.970260862076009	0.332330901684091	0.458751982700297	-5.78537301984975	Brain_Substantia_nigra	1	0.458751982700297
Brain_Nucleus_accumbens_basal_ganglia_GENE_BAG3	-0.0717088254136665	-0.00243001747564059	-0.970179048240922	0.332371637595399	0.458803024767722	-5.78544943613352	Brain_Nucleus_accumbens_basal_ganglia	1	0.458803024767722
Brain_Anterior_cingulate_cortex_BA24_GENE_ATP6V0A2	0.0159158092157327	-0.00158137132462539	0.970146255740792	0.332387966210858	0.458820374434725	-5.78548006339227	Brain_Anterior_cingulate_cortex_BA24	1	0.458820374434725
Brain_Amygdala_GENE_FBN1.DT	0.0254545700033818	0.000389328844353479	0.970107818091787	0.332407106419007	0.458841604720411	-5.78551596174556	Brain_Amygdala	1	0.458841604720411
Brain_Frontal_Cortex_BA9_GENE_TMEM259	0.0187648263766667	-0.00109921179263292	0.970079739844786	0.33242108856535	0.458854988017323	-5.78554218417125	Brain_Frontal_Cortex_BA9	1	0.458854988017323
Brain_Hippocampus_GENE_B4GAT1	0.0839891386838459	-0.0067190664942082	0.970073245898334	0.332424322415114	0.458854988017323	-5.78554824879504	Brain_Hippocampus	1	0.458854988017323
Heart_Atrial_Appendage_GENE_PAK6	0.0370372305068971	-0.00242130755415612	0.970004737334498	0.332458439490929	0.458896889964472	-5.7856122257098	Heart_Atrial_Appendage	1	0.458896889964472
Brain_Cerebellar_Hemisphere_GENE_USP14	0.0348108923683016	-0.00163078784709376	0.96996309528261	0.332479178225929	0.458920324867416	-5.7856511110567	Brain_Cerebellar_Hemisphere	1	0.458920324867416
Brain_Substantia_nigra_GENE_APOLD1	-0.15124125391344	-0.00813749029979223	-0.969918824395417	0.332501227102377	0.458945567605294	-5.7856924493854	Brain_Substantia_nigra	1	0.458945567605294
Brain_Nucleus_accumbens_basal_ganglia_GENE_ENSG00000225522	-0.0835679553507942	0.0111831433389115	-0.969855180721468	0.332532926149784	0.458982588015747	-5.78575187392889	Brain_Nucleus_accumbens_basal_ganglia	1	0.458982588015747
Heart_Left_Ventricle_GENE_TDG	0.0309440497231721	-0.00238053933261451	0.969849871555974	0.332535570577836	0.458982588015747	-5.78575683095824	Heart_Left_Ventricle	1	0.458982588015747
Brain_Putamen_basal_ganglia_GENE_TRPV1	0.0276899657666028	6.02155845845972e-05	0.969766329907122	0.3325771834075	0.459034832055405	-5.78583482805623	Brain_Putamen_basal_ganglia	1	0.459034832055405
Heart_Left_Ventricle_GENE_CDC42SE2	0.00710899446040116	0.000102062173247989	0.969723990935632	0.33259827410881	0.459058749863704	-5.78587435448844	Heart_Left_Ventricle	1	0.459058749863704
Brain_Substantia_nigra_GENE_ENHO	-0.071978993336872	0.00799615777984813	-0.969710366349588	0.332605061233361	0.459059553539352	-5.78588707363999	Brain_Substantia_nigra	1	0.459059553539352
Brain_Amygdala_GENE_ICE2	-0.0302270160363867	0.00295251430564458	-0.969702763058384	0.332608848872519	0.459059553539352	-5.78589417156995	Brain_Amygdala	1	0.459059553539352
Brain_Substantia_nigra_GENE_WRAP73	0.0217648980504905	0.00128174621923417	0.969700166952965	0.332610142149194	0.459059553539352	-5.78589659510958	Brain_Substantia_nigra	1	0.459059553539352
Brain_Substantia_nigra_GENE_RIOK3	0.0284537831454897	-0.00316101877521436	0.969660360606588	0.332629972498699	0.459081730502072	-5.78593375467835	Brain_Substantia_nigra	1	0.459081730502072
Heart_Atrial_Appendage_GENE_ENSG00000244441	-0.0712429363539078	4.96904665012372e-06	-0.969641064920742	0.332639585316623	0.459089805320435	-5.78595176682107	Heart_Atrial_Appendage	1	0.459089805320435
Brain_Hippocampus_GENE_TECPR1	-0.0261961782008733	0.00110159657828157	-0.969630644336935	0.332644776768171	0.459091777912488	-5.7859614940822	Brain_Hippocampus	1	0.459091777912488
Brain_Hippocampus_GENE_NBEAL2	0.0518914334770489	0.000921461378679847	0.96959053928188	0.332664757275464	0.459114160992664	-5.78599892981741	Brain_Hippocampus	1	0.459114160992664
Brain_Substantia_nigra_GENE_INO80	-0.0261480398837142	0.00144817683704894	-0.969525981452182	0.332696921890199	0.459153358792324	-5.78605918755356	Brain_Substantia_nigra	1	0.459153358792324
Heart_Left_Ventricle_GENE_WDR48	-0.0272290936769269	0.00287931122162781	-0.969501702025462	0.332709019137673	0.459164861145339	-5.78608184873192	Heart_Left_Ventricle	1	0.459164861145339
Brain_Hippocampus_GENE_C19orf48	0.0399619048311336	-0.00349474742032113	0.969486011505305	0.332716837105768	0.459170457559687	-5.78609649316225	Brain_Hippocampus	1	0.459170457559687
Brain_Caudate_basal_ganglia_GENE_ENSG00000287202	0.0247174220150332	-0.00198073405078416	0.969454500165118	0.33273253832454	0.459186933113183	-5.78612590292207	Brain_Caudate_basal_ganglia	1	0.459186933113183
Brain_Frontal_Cortex_BA9_GENE_CHPF2	-0.0493434566545913	0.00310219732495253	-0.969374076652864	0.332772613284064	0.459237044850129	-5.78620095844473	Brain_Frontal_Cortex_BA9	1	0.459237044850129
Brain_Hippocampus_GENE_XPO1	0.0291749806548151	-0.00286301867133796	0.96933169397699	0.332793733788323	0.459257810623216	-5.78624050972769	Brain_Hippocampus	1	0.459257810623216
Brain_Hippocampus_GENE_MUL1	0.0413763358323224	0.0029505274046962	0.969328776506378	0.332795187679618	0.459257810623216	-5.78624323223205	Brain_Hippocampus	1	0.459257810623216
Brain_Cerebellar_Hemisphere_GENE_CAMK2B	0.0234795972837024	0.00028768115174737	0.969308355326856	0.33280536447828	0.459266660822549	-5.7862622884935	Brain_Cerebellar_Hemisphere	1	0.459266660822549
Heart_Atrial_Appendage_GENE_TRIM24	0.0101702482071994	2.83179894201657e-05	0.96926101641103	0.332828956378912	0.45929402326193	-5.7863064618153	Heart_Atrial_Appendage	1	0.45929402326193
Brain_Nucleus_accumbens_basal_ganglia_GENE_AURKC	0.105318699962265	-0.00136885193080199	0.969229654176712	0.332844586710252	0.459310398478764	-5.78633572564603	Brain_Nucleus_accumbens_basal_ganglia	1	0.459310398478764
Heart_Left_Ventricle_GENE_MFAP1	-0.0135834075734034	-5.21267108484877e-06	-0.969208468779152	0.33285514537178	0.459314760440708	-5.78635549302404	Heart_Left_Ventricle	1	0.459314760440708
Brain_Nucleus_accumbens_basal_ganglia_GENE_SKOR1	-0.0304534492350155	-0.000105184472079244	-0.969208207327712	0.332855275678797	0.459314760440708	-5.78635573697286	Brain_Nucleus_accumbens_basal_ganglia	1	0.459314760440708
Heart_Atrial_Appendage_GENE_TOP3A	0.0331132734141711	-0.00288799021569441	0.969191646931458	0.332863529423454	0.459320955858572	-5.78637118861449	Heart_Atrial_Appendage	1	0.459320955858572
Heart_Left_Ventricle_GENE_ENSG00000287707	0.02057293695869	-0.000228787675909651	0.969141794111478	0.332888376998622	0.459350048832312	-5.78641770209146	Heart_Left_Ventricle	1	0.459350048832312
Brain_Amygdala_GENE_EIF4A3	0.0432071528817113	-0.00104985501064153	0.969131846570461	0.332893335182264	0.459351696243767	-5.78642698302069	Brain_Amygdala	1	0.459351696243767
Brain_Frontal_Cortex_BA9_GENE_BCDIN3D	0.0245090157823608	0.00346177479100442	0.96909145622007	0.33291346756067	0.459374281896234	-5.78646466572852	Brain_Frontal_Cortex_BA9	1	0.459374281896234
Brain_Hippocampus_GENE_MOCS2.DT	-0.0236598179153736	-0.000688784433014156	-0.969073811203541	0.332922262882748	0.459381223653897	-5.78648112738718	Brain_Hippocampus	1	0.459381223653897
Heart_Atrial_Appendage_GENE_ENSG00000269681	0.0221598719954043	-0.000668798491384069	0.96899857997662	0.33295976427304	0.45942619125686	-5.78655130990224	Heart_Atrial_Appendage	1	0.45942619125686
Brain_Anterior_cingulate_cortex_BA24_GENE_ENSG00000289423	0.055535734635396	-0.00362005860006074	0.968993329575507	0.33296238160401	0.45942619125686	-5.78655620775007	Brain_Anterior_cingulate_cortex_BA24	1	0.45942619125686
Brain_Frontal_Cortex_BA9_GENE_SKP1	-0.0271866543276808	-0.00128061405761268	-0.968936575619178	0.332990674366266	0.459460034730908	-5.78660914911132	Brain_Frontal_Cortex_BA9	1	0.459460034730908
Brain_Caudate_basal_ganglia_GENE_SPA17P1	0.0416081230085482	0.00230250173827094	0.968910184188294	0.333003831450098	0.459472993489288	-5.78663376657638	Brain_Caudate_basal_ganglia	1	0.459472993489288
Heart_Atrial_Appendage_GENE_FLT3LG	0.0228617680282828	-0.0010204545263742	0.968862367393824	0.333027670710518	0.459498788619356	-5.78667836754363	Heart_Atrial_Appendage	1	0.459498788619356
Brain_Substantia_nigra_GENE_CCDC92B	0.0517691542078801	-0.00306875602632848	0.968857579986668	0.333030057552964	0.459498788619356	-5.78668283286206	Brain_Substantia_nigra	1	0.459498788619356
Brain_Caudate_basal_ganglia_GENE_PAQR9	0.0710323052324287	-0.00422930981917221	0.968835281029468	0.333041175219428	0.459508932642225	-5.78670363129304	Brain_Caudate_basal_ganglia	1	0.459508932642225
Heart_Left_Ventricle_GENE_RPL18AP3	-0.0877265241127543	-0.0010974868684142	-0.968799904667259	0.333058813424748	0.459528072956845	-5.78673662615443	Heart_Left_Ventricle	1	0.459528072956845
Brain_Caudate_basal_ganglia_GENE_DBR1	0.0291407548723023	0.000951783175255789	0.9687656295783	0.333075903125845	0.45954645606468	-5.78676859273403	Brain_Caudate_basal_ganglia	1	0.45954645606468
Brain_Cerebellar_Hemisphere_GENE_SYP	0.0416483779272754	-0.000932275098588104	0.968739465081227	0.33308894923426	0.45955925985526	-5.78679299423089	Brain_Cerebellar_Hemisphere	1	0.45955925985526
Brain_Hippocampus_GENE_GBP4	0.0971907110978237	0.00129519783285942	0.96871170131107	0.33310279313185	0.45957316404506	-5.78681888652145	Brain_Hippocampus	1	0.45957316404506
Heart_Atrial_Appendage_GENE_SURF6	0.0252689347687631	-0.00099377847155037	0.968675377779894	0.333120905760432	0.459592957309764	-5.78685276046628	Heart_Atrial_Appendage	1	0.459592957309764
Brain_Cerebellar_Hemisphere_GENE_ABI3	0.0312126336557881	-0.00162060227079044	0.968661533597406	0.333127809291585	0.459597285579639	-5.78686567069159	Brain_Cerebellar_Hemisphere	1	0.459597285579639
Heart_Atrial_Appendage_GENE_LIPT1	0.0208741109639268	-0.000568064304312477	0.968616111462251	0.333150460114582	0.4596233391392	-5.78690802726429	Heart_Atrial_Appendage	1	0.4596233391392
Heart_Atrial_Appendage_GENE_MOB3A	0.0194039423282243	0.000968802974678071	0.968579326520403	0.333168804527087	0.459643450937031	-5.78694232812159	Heart_Atrial_Appendage	1	0.459643450937031
Brain_Caudate_basal_ganglia_GENE_HLF	-0.0461521352520588	-0.000192484948162642	-0.968515593409416	0.33320058936459	0.459677328802823	-5.78700175426693	Brain_Caudate_basal_ganglia	1	0.459677328802823
Brain_Hippocampus_GENE_SYT1	0.113386011139335	-0.00801139802107224	0.96851498141532	0.333200894586457	0.459677328802823	-5.78700232488466	Brain_Hippocampus	1	0.459677328802823
Heart_Left_Ventricle_GENE_DMTF1	-0.0155033684475008	0.00125058952722904	-0.968454633337728	0.333230993074042	0.459702374049502	-5.78705859112341	Heart_Left_Ventricle	1	0.459702374049502
Brain_Caudate_basal_ganglia_GENE_ENSG00000258521	0.0603077728558502	-0.0062272839789192	0.968452510681791	0.333232051776635	0.459702374049502	-5.78706057014303	Brain_Caudate_basal_ganglia	1	0.459702374049502
Brain_Nucleus_accumbens_basal_ganglia_GENE_CTSO	-0.0287230644118112	-0.00212969155740969	-0.968448670975257	0.33323396688635	0.459702374049502	-5.78706415001252	Brain_Nucleus_accumbens_basal_ganglia	1	0.459702374049502
Brain_Nucleus_accumbens_basal_ganglia_GENE_KLF2	-0.191543958710216	0.0104580409211659	-0.968448368821605	0.333234117590199	0.459702374049502	-5.78706443171851	Brain_Nucleus_accumbens_basal_ganglia	1	0.459702374049502
Brain_Hippocampus_GENE_DNAJB6	0.0391173896130255	-0.00218108302109583	0.968342660582489	0.33328684393086	0.459769913305692	-5.7871629809807	Brain_Hippocampus	1	0.459769913305692
Brain_Hippocampus_GENE_GSDMD	-0.0311518747696263	0.00228339172505318	-0.968331429616678	0.333292446155128	0.459772443950507	-5.78717345071146	Brain_Hippocampus	1	0.459772443950507
Brain_Amygdala_GENE_MATR3	-0.0110129293822966	7.41468116143056e-05	-0.968257634078261	0.333329258321086	0.459816997119979	-5.78724224137678	Brain_Amygdala	1	0.459816997119979
Heart_Left_Ventricle_GENE_USP32	0.0100319318622961	0.00019040325127226	0.968251578241977	0.333332279331223	0.459816997119979	-5.78724788626945	Heart_Left_Ventricle	1	0.459816997119979
Brain_Amygdala_GENE_ZNF614	0.0253563078996939	0.000395863108471032	0.968187537350107	0.333364227808798	0.459855870216048	-5.78730757924977	Brain_Amygdala	1	0.459855870216048
Brain_Cerebellar_Hemisphere_GENE_GK	0.0226895205857357	-0.00191564377140715	0.968127635838132	0.333394113041463	0.459888778318424	-5.78736341032265	Brain_Cerebellar_Hemisphere	1	0.459888778318424
Brain_Putamen_basal_ganglia_GENE_ENSG00000278840	0.0420333841615333	-0.00450070916364467	0.968124612648911	0.333395621375103	0.459888778318424	-5.7873662279883	Brain_Putamen_basal_ganglia	1	0.459888778318424
Brain_Caudate_basal_ganglia_GENE_ESF1	0.0185775074940297	-0.000761170488163525	0.968006385696564	0.333454610787923	0.45995835732032	-5.78747641071487	Brain_Caudate_basal_ganglia	1	0.45995835732032
Brain_Substantia_nigra_GENE_LINC01530	0.0512795141534889	0.00227659448535886	0.968001444565767	0.333457076315261	0.45995835732032	-5.78748101535641	Brain_Substantia_nigra	1	0.45995835732032
Brain_Caudate_basal_ganglia_GENE_SPIN3	0.0114285716858905	-0.00030807585674207	0.968000855165035	0.333457370415452	0.45995835732032	-5.78748156461767	Brain_Caudate_basal_ganglia	1	0.45995835732032
Brain_Caudate_basal_ganglia_GENE_TUBB3	-0.0771460579816157	-0.0071648399928182	-0.967959850183761	0.333477831563455	0.459981381177661	-5.78751977624812	Brain_Caudate_basal_ganglia	1	0.459981381177661
Brain_Frontal_Cortex_BA9_GENE_STMP1	0.0434425788174875	-0.00277177439393547	0.967928280939484	0.333493584909777	0.459995680193674	-5.787549193826	Brain_Frontal_Cortex_BA9	1	0.459995680193674
Brain_Hippocampus_GENE_EIF3I	0.0258025163294642	-0.00104117155681009	0.967923967761542	0.333495737263041	0.459995680193674	-5.78755321295618	Brain_Hippocampus	1	0.459995680193674
Brain_Caudate_basal_ganglia_GENE_PHETA1	-0.0321895724792536	0.00373581650056947	-0.967893791610535	0.333510795955779	0.460011251244948	-5.78758133137129	Brain_Caudate_basal_ganglia	1	0.460011251244948
Heart_Atrial_Appendage_GENE_RAB36	-0.0233527298491012	0.00130004698994409	-0.967885562494552	0.333514902577347	0.460011715929429	-5.78758899918553	Heart_Atrial_Appendage	1	0.460011715929429
Heart_Atrial_Appendage_GENE_CHMP5P1	0.0282864781688516	0.00144515113332539	0.967871734285971	0.333521803418941	0.460016034582375	-5.78760188403646	Heart_Atrial_Appendage	1	0.460016034582375
Heart_Atrial_Appendage_GENE_ENSG00000245498	-0.023524449309656	0.000554904179491489	-0.967763115163623	0.333576012015429	0.460085602484558	-5.78770308680313	Heart_Atrial_Appendage	1	0.460085602484558
Brain_Frontal_Cortex_BA9_GENE_HES5	-0.153120922865736	0.0154929824960148	-0.967745471650542	0.333584817909865	0.460092547724273	-5.78771952457419	Brain_Frontal_Cortex_BA9	1	0.460092547724273
Brain_Amygdala_GENE_ENSG00000220614	-0.0565426956981363	-0.00163865866875926	-0.967725159972461	0.333594955674236	0.460098263180799	-5.78773844780038	Brain_Amygdala	1	0.460098263180799
Brain_Anterior_cingulate_cortex_BA24_GENE_ZNF354B	-0.0126761488798107	-0.00024624303584004	-0.967722060440111	0.33359650269977	0.460098263180799	-5.78774133542219	Brain_Anterior_cingulate_cortex_BA24	1	0.460098263180799
Brain_Substantia_nigra_GENE_ZBED4	-0.023704936862062	0.00144534618178745	-0.9676732756696	0.333620852560329	0.460126646129341	-5.78778678363447	Brain_Substantia_nigra	1	0.460126646129341
Brain_Cerebellar_Hemisphere_GENE_SPCS3	-0.0323902553051652	-0.0010803300743713	-0.967653293629842	0.333630826494155	0.460135201521589	-5.7878053983746	Brain_Cerebellar_Hemisphere	1	0.460135201521589
Heart_Atrial_Appendage_GENE_CILP2	0.0541084926781355	-0.00285356259856848	0.967627375828562	0.333643763520575	0.46014566505901	-5.78782954214262	Heart_Atrial_Appendage	1	0.46014566505901
Heart_Left_Ventricle_GENE_LRCH4	0.0295978922714658	0.00103446840140375	0.967622985632526	0.333645954945473	0.46014566505901	-5.78783363177278	Heart_Left_Ventricle	1	0.46014566505901
Brain_Substantia_nigra_GENE_OXER1	-0.0510206404251688	0.0064032227894852	-0.967583600362211	0.333665615044809	0.460167578407901	-5.78787031978285	Brain_Substantia_nigra	1	0.460167578407901
Heart_Left_Ventricle_GENE_ATM	-0.0195939900687539	0.00125080303157596	-0.967565785345971	0.333674508082226	0.46017464227318	-5.78788691426699	Heart_Left_Ventricle	1	0.46017464227318
Brain_Hippocampus_GENE_RCN3	-0.0402235905237996	0.00534995160249001	-0.967538021651558	0.333688367683296	0.460188555350767	-5.78791277522416	Brain_Hippocampus	1	0.460188555350767
Brain_Caudate_basal_ganglia_GENE_NAP1L6P	0.0815961733430841	-0.00252844061604616	0.967484090786799	0.333715290966782	0.460220483992705	-5.78796300791593	Brain_Caudate_basal_ganglia	1	0.460220483992705
Brain_Anterior_cingulate_cortex_BA24_GENE_CHI3L1	-0.091986752227026	-0.00402452971389388	-0.967436950294626	0.33373882552166	0.460247738633875	-5.78800691358226	Brain_Anterior_cingulate_cortex_BA24	1	0.460247738633875
Heart_Left_Ventricle_GENE_ENSG00000288878	-0.0252787044486895	-0.00226048544916127	-0.967425456767979	0.333744563745722	0.460250450628488	-5.78801761808879	Heart_Left_Ventricle	1	0.460250450628488
Brain_Caudate_basal_ganglia_GENE_MINK1	0.0421713970621408	-0.00525918965821882	0.967402527853195	0.333756011358417	0.460259504615203	-5.78803897257589	Brain_Caudate_basal_ganglia	1	0.460259504615203
Brain_Nucleus_accumbens_basal_ganglia_GENE_SFT2D2	-0.0269066228352425	0.00209633160707734	-0.967397197547691	0.333758672631648	0.460259504615203	-5.78804393680053	Brain_Nucleus_accumbens_basal_ganglia	1	0.460259504615203
Heart_Atrial_Appendage_GENE_RPUSD4	0.0512259944237389	-0.00810405767009485	0.967372985783526	0.333770761064597	0.460270973343774	-5.788066485378	Heart_Atrial_Appendage	1	0.460270973343774
Brain_Frontal_Cortex_BA9_GENE_APOC2	0.111483174497575	-0.00998650791314173	0.967360178312436	0.333777155684461	0.460271545015763	-5.78807841283387	Brain_Frontal_Cortex_BA9	1	0.460271545015763
Brain_Hypothalamus_GENE_SEC24A	0.0405747327009314	-0.00286510533959751	0.967357046601696	0.3337787193229	0.460271545015763	-5.78808132933739	Brain_Hypothalamus	1	0.460271545015763
Heart_Left_Ventricle_GENE_RNU1.72P	-0.0761384416051307	-0.00747747214633757	-0.967336681499032	0.333788887573401	0.460280362596439	-5.78810029474651	Heart_Left_Ventricle	1	0.460280362596439
Brain_Hippocampus_GENE_AMFR	0.0329392505138898	-0.00240857920724631	0.967329131173144	0.333792657485244	0.460280362596439	-5.78810732603733	Brain_Hippocampus	1	0.460280362596439
Heart_Left_Ventricle_GENE_ENSG00000228973	-0.0133342731708502	-0.000686243224163175	-0.967321225114741	0.333796605045452	0.460280604785428	-5.7881146885478	Heart_Left_Ventricle	1	0.460280604785428
Brain_Anterior_cingulate_cortex_BA24_GENE_DGKD	-0.0261298924261702	-0.00163417440454734	-0.967289254739247	0.333812568425696	0.460297415700719	-5.78814446032254	Brain_Anterior_cingulate_cortex_BA24	1	0.460297415700719
Brain_Hypothalamus_GENE_ENSG00000251682	0.0351244110884942	-0.000780923138328813	0.967251800148454	0.333831270800749	0.460318003020145	-5.78817933791605	Brain_Hypothalamus	1	0.460318003020145
Brain_Hippocampus_GENE_MELTF.AS1	-0.0881297511038962	0.00455442756240258	-0.967191950057507	0.333861157431629	0.460354011605537	-5.78823506733314	Brain_Hippocampus	1	0.460354011605537
Brain_Nucleus_accumbens_basal_ganglia_GENE_RLIM	0.0442899037477662	-0.0054090603585281	0.96717689399545	0.333868676071357	0.46035611656768	-5.78824908624548	Brain_Nucleus_accumbens_basal_ganglia	1	0.46035611656768
Brain_Substantia_nigra_GENE_ENSG00000237846	-0.0651419199113711	0.00556657602701921	-0.967173784091963	0.333870229096926	0.46035611656768	-5.78825198189351	Brain_Substantia_nigra	1	0.46035611656768
Heart_Left_Ventricle_GENE_DCAKD	-0.0189284421915622	-0.000461932703335814	-0.967102404827297	0.3339058758034	0.460400065677645	-5.78831844096414	Heart_Left_Ventricle	1	0.460400065677645
Brain_Hippocampus_GENE_ACAD11	0.032562984141896	0.00259016758714535	0.967066412715526	0.333923851147814	0.460419648232418	-5.78835195027503	Brain_Hippocampus	1	0.460419648232418
Heart_Left_Ventricle_GENE_HLTF	-0.0331191216500845	-8.3145572154734e-05	-0.966955003171863	0.333979495775837	0.460491168779972	-5.78845566670946	Heart_Left_Ventricle	1	0.460491168779972
Brain_Hippocampus_GENE_RBM12	-0.0293776901631678	-0.00254921127868174	-0.966946707725502	0.333983639260597	0.460491678700309	-5.78846338885802	Brain_Hippocampus	1	0.460491678700309
Brain_Substantia_nigra_GENE_NANP	0.0381844147205553	-0.00120787538724079	0.966921318948979	0.333996320883435	0.460503960734013	-5.78848702260757	Brain_Substantia_nigra	1	0.460503960734013
Heart_Left_Ventricle_GENE_ENY2	0.0277034203387595	-0.00292844792615385	0.966847086063996	0.334033401787857	0.460545586353614	-5.78855612051533	Heart_Left_Ventricle	1	0.460545586353614
Brain_Substantia_nigra_GENE_BEGAIN	-0.0342936382153161	-0.00218905403598408	-0.96684096201295	0.33403646100042	0.460545586353614	-5.78856182070591	Brain_Substantia_nigra	1	0.460545586353614
Brain_Frontal_Cortex_BA9_GENE_MAP4K2	-0.0279765479227176	0.00346150740243563	-0.966838214326863	0.334037833587256	0.460545586353614	-5.78856437820634	Brain_Frontal_Cortex_BA9	1	0.460545586353614
Brain_Anterior_cingulate_cortex_BA24_GENE_VAC14.AS1	-0.0549357318863482	0.00390152619273551	-0.966788349346424	0.334062743913465	0.460574727025188	-5.78861079043933	Brain_Anterior_cingulate_cortex_BA24	1	0.460574727025188
Brain_Cerebellar_Hemisphere_GENE_TFAP2B	-0.0930239250277791	0.000212304476168701	-0.966760173944775	0.334076819621924	0.460588929441014	-5.78863701386703	Brain_Cerebellar_Hemisphere	1	0.460588929441014
Brain_Nucleus_accumbens_basal_ganglia_GENE_ENSG00000287170	-0.00964379482952148	0.000826552621144699	-0.966709430322597	0.334102170802061	0.460618676759204	-5.78868424008216	Brain_Nucleus_accumbens_basal_ganglia	1	0.460618676759204
Brain_Nucleus_accumbens_basal_ganglia_GENE_ENSG00000287115	0.0498780959587064	0.000372095687758489	0.966691978867521	0.334110889721748	0.46062084402582	-5.78870048127997	Brain_Nucleus_accumbens_basal_ganglia	1	0.46062084402582
Brain_Substantia_nigra_GENE_PNPLA2	0.0177139846539075	0.000554195633068842	0.966691173245716	0.334111292221928	0.46062084402582	-5.78870123102486	Brain_Substantia_nigra	1	0.46062084402582
Heart_Left_Ventricle_GENE_E4F1	0.0161807527464177	-0.000549301160466964	0.966622133660423	0.3341457865511	0.460663194989015	-5.78876547980151	Heart_Left_Ventricle	1	0.460663194989015
Heart_Left_Ventricle_GENE_SMPDL3A	0.0239600770815824	-0.00115396452939295	0.966610295765829	0.334151701363525	0.460666144879266	-5.78877649577924	Heart_Left_Ventricle	1	0.460666144879266
Brain_Caudate_basal_ganglia_GENE_ENSG00000278879	-0.0335271530966694	-0.00179778392174797	-0.966596929716556	0.334158379800878	0.460667514985572	-5.78878893364876	Brain_Caudate_basal_ganglia	1	0.460667514985572
Brain_Putamen_basal_ganglia_GENE_ENSG00000279179	0.0358451752213985	0.0023547869270325	0.966593196014058	0.334160245386124	0.460667514985572	-5.78879240804083	Brain_Putamen_basal_ganglia	1	0.460667514985572
Brain_Anterior_cingulate_cortex_BA24_GENE_TCEANC2	-0.0304530547165823	0.00086290965355669	-0.966549831547825	0.334181913408724	0.460692181583857	-5.78883275980915	Brain_Anterior_cingulate_cortex_BA24	1	0.460692181583857
Brain_Nucleus_accumbens_basal_ganglia_GENE_BAZ1A	0.00970597200309483	-0.00039898162151459	0.966448541333843	0.334232528861615	0.460754066764988	-5.78892700596976	Brain_Nucleus_accumbens_basal_ganglia	1	0.460754066764988
Brain_Hippocampus_GENE_ENSG00000261136	-0.0730905273801158	0.00684157667175292	-0.966444885166055	0.334234355967784	0.460754066764988	-5.78893040769157	Brain_Hippocampus	1	0.460754066764988
Brain_Nucleus_accumbens_basal_ganglia_GENE_TAF5LP1	0.162702079047663	-0.00668843340901511	0.966414956539662	0.33424931252028	0.460769479651436	-5.78895825299433	Brain_Nucleus_accumbens_basal_ganglia	1	0.460769479651436
Brain_Hippocampus_GENE_SRXN1	0.0449534682966169	-0.00411009490091818	0.966397529930762	0.334258021505194	0.46077627988789	-5.78897446614574	Brain_Hippocampus	1	0.46077627988789
Brain_Hypothalamus_GENE_APLN	-0.060885715183311	-0.000367169117390058	-0.966372658397081	0.334270451361196	0.46078820915134	-5.78899760530904	Brain_Hypothalamus	1	0.46078820915134
Brain_Amygdala_GENE_LRP11	-0.0514152088125888	-0.00323718151372712	-0.966357003677916	0.33427827515358	0.460789410054788	-5.78901216932977	Brain_Amygdala	1	0.460789410054788
Brain_Caudate_basal_ganglia_GENE_MFSD6	-0.0431345912004047	-0.000842147642553685	-0.966355803995521	0.334278874726293	0.460789410054788	-5.789013285418	Brain_Caudate_basal_ganglia	1	0.460789410054788
Brain_Hypothalamus_GENE_INHBA	0.0855982701211067	-0.00562726533480443	0.966332602460731	0.334290470437989	0.460800188945698	-5.7890348699921	Brain_Hypothalamus	1	0.460800188945698
Brain_Frontal_Cortex_BA9_GENE_PFKFB3	0.0984348932695661	-0.00196167044033213	0.966259679040584	0.334326917950698	0.460845223984635	-5.78910270787279	Brain_Frontal_Cortex_BA9	1	0.460845223984635
Brain_Cerebellar_Hemisphere_GENE_ELAVL2	0.0303227706058927	-0.00113676359995549	0.966155800981356	0.334378841191907	0.460911589925967	-5.78919933286513	Brain_Cerebellar_Hemisphere	1	0.460911589925967
Heart_Left_Ventricle_GENE_ENSG00000279667	-0.0104199356902424	-3.06346809441953e-05	-0.966130599271214	0.334391439002202	0.460923748359981	-5.78922277335834	Heart_Left_Ventricle	1	0.460923748359981
Brain_Anterior_cingulate_cortex_BA24_GENE_STX5	0.039191515454143	0.00197172195367821	0.966095608958443	0.334408930439835	0.460942651798398	-5.78925531736922	Brain_Anterior_cingulate_cortex_BA24	1	0.460942651798398
Brain_Putamen_basal_ganglia_GENE_DNAJC15	-0.0498057317693526	0.00523716974597797	-0.965984306687983	0.334464573678262	0.461014141902961	-5.78935883027611	Brain_Putamen_basal_ganglia	1	0.461014141902961
Brain_Nucleus_accumbens_basal_ganglia_GENE_TMEM260	0.00624798617964907	0.000350036054732337	0.965947302363741	0.334483074540326	0.461033162675109	-5.78939324226188	Brain_Nucleus_accumbens_basal_ganglia	1	0.461033162675109
Brain_Nucleus_accumbens_basal_ganglia_GENE_ENSG00000240219	0.0185559477613154	0.000466825336896109	0.965941592388975	0.334485929386005	0.461033162675109	-5.78939855210729	Brain_Nucleus_accumbens_basal_ganglia	1	0.461033162675109
Brain_Hippocampus_GENE_CYB5R2	-0.157630748541738	0.00765183935265784	-0.965900843058304	0.334506303497275	0.46105263861543	-5.78943644499989	Brain_Hippocampus	1	0.46105263861543
Brain_Anterior_cingulate_cortex_BA24_GENE_PPP1R12C	-0.0252322373008641	0.00276370280704399	-0.965892496271691	0.334510476876057	0.46105263861543	-5.78944420649857	Brain_Anterior_cingulate_cortex_BA24	1	0.46105263861543
Brain_Anterior_cingulate_cortex_BA24_GENE_ENSG00000288911	0.0409294408381631	0.000962091722148309	0.965890661609756	0.334511394208344	0.46105263861543	-5.78944591250265	Brain_Anterior_cingulate_cortex_BA24	1	0.46105263861543
Brain_Frontal_Cortex_BA9_GENE_PRSS56	-0.075944222213916	0.00629798379582226	-0.965844232216807	0.334534609479362	0.461077941826696	-5.78948908490238	Brain_Frontal_Cortex_BA9	1	0.461077941826696
Brain_Hypothalamus_GENE_POM121L9P	0.0917022673719029	-0.000724045050474889	0.965838832283967	0.334537309580194	0.461077941826696	-5.78949410589904	Brain_Hypothalamus	1	0.461077941826696
Brain_Substantia_nigra_GENE_ENSG00000260495	0.0456947439873	0.000632533595923194	0.965774760046541	0.334569348368734	0.461112463965695	-5.7895536797804	Brain_Substantia_nigra	1	0.461112463965695
Heart_Left_Ventricle_GENE_ENSG00000240376	-0.0179526722859585	0.000290512406539211	-0.965773627374582	0.334569914769747	0.461112463965695	-5.78955473289478	Heart_Left_Ventricle	1	0.461112463965695
Brain_Hippocampus_GENE_CHD7	0.0351176210019205	0.00118242392695403	0.96573625064453	0.334588605628399	0.461133015977031	-5.78958948363584	Brain_Hippocampus	1	0.461133015977031
Brain_Hypothalamus_GENE_MKLN1.AS	-0.0453090213513315	0.00342633473296022	-0.965720492288903	0.33459648605976	0.461138668664593	-5.78960413444991	Brain_Hypothalamus	1	0.461138668664593
Heart_Left_Ventricle_GENE_ADAM33	0.0596223084401856	0.00300921704235983	0.965699625579895	0.334606921258736	0.461147842148572	-5.78962353422126	Heart_Left_Ventricle	1	0.461147842148572
Brain_Nucleus_accumbens_basal_ganglia_GENE_ENSG00000260011	-0.0703896332704432	0.00519496763514716	-0.965638846230533	0.334637317504298	0.461184524986611	-5.78968003837858	Brain_Nucleus_accumbens_basal_ganglia	1	0.461184524986611
Heart_Left_Ventricle_GENE_ENSG00000278493	-0.0530738344684889	-0.00376774307283747	-0.96559877902365	0.334657356415229	0.461206933069485	-5.7897172853379	Heart_Left_Ventricle	1	0.461206933069485
Brain_Nucleus_accumbens_basal_ganglia_GENE_ZNF602P	0.0236689576265551	0.000593305651721399	0.96555497222142	0.334679266506518	0.461231919378147	-5.78975800690753	Brain_Nucleus_accumbens_basal_ganglia	1	0.461231919378147
Brain_Cerebellar_Hemisphere_GENE_ENSG00000289003	0.0731397883839651	-0.00368053752014631	0.965512718645756	0.334700400625484	0.461251377755744	-5.78979728289712	Brain_Cerebellar_Hemisphere	1	0.461251377755744
Brain_Amygdala_GENE_ZMIZ1	-0.00911037006539146	-0.000623821773183844	-0.965511628969184	0.334700945664238	0.461251377755744	-5.7897982957622	Brain_Amygdala	1	0.461251377755744
Heart_Left_Ventricle_GENE_CDR2L	0.0646186301840683	0.00526315946767958	0.965487693415194	0.334712917989322	0.46126266763488	-5.7898205438059	Heart_Left_Ventricle	1	0.46126266763488
Heart_Atrial_Appendage_GENE_FLCN	-0.0486723647510677	0.00139994101861055	-0.965461282297871	0.334726128887584	0.461275664098183	-5.78984509224235	Heart_Atrial_Appendage	1	0.461275664098183
Heart_Left_Ventricle_GENE_METTL18	-0.0429848775088551	0.000433758657386894	-0.96535935129181	0.334777118157497	0.461340720878624	-5.78993982814628	Heart_Left_Ventricle	1	0.461340720878624
Brain_Anterior_cingulate_cortex_BA24_GENE_BET1L	0.0433787164313604	0.00185222001802176	0.965336968983234	0.334788315202524	0.461350941001147	-5.78996062919855	Brain_Anterior_cingulate_cortex_BA24	1	0.461350941001147
Brain_Hippocampus_GENE_PIAS3	-0.0398679118447258	0.000748827090601503	-0.965328631838138	0.334792486031151	0.461351478610655	-5.78996837722154	Brain_Hippocampus	1	0.461351478610655
Brain_Nucleus_accumbens_basal_ganglia_GENE_NFKBIZ	-0.0374627428376815	-0.000218215741829698	-0.965307473623208	0.33480307101486	0.461360854956312	-5.78998804004823	Brain_Nucleus_accumbens_basal_ganglia	1	0.461360854956312
Brain_Amygdala_GENE_PUS3	-0.0468391025085023	0.000621110656096443	-0.965252075559668	0.334830786456447	0.461393836708343	-5.79003952073689	Brain_Amygdala	1	0.461393836708343
Heart_Atrial_Appendage_GENE_CAV3	0.0295542222996105	-0.000479280158990406	0.96521107600413	0.334851299333396	0.461416892757753	-5.79007761918636	Heart_Atrial_Appendage	1	0.461416892757753
Brain_Frontal_Cortex_BA9_GENE_ENSG00000268049	0.0386274999830546	-0.00146015746724062	0.965183749456294	0.334864971788919	0.461430425551576	-5.79010301122693	Brain_Frontal_Cortex_BA9	1	0.461430425551576
Brain_Frontal_Cortex_BA9_GENE_DDA1	-0.0299545994960412	0.00204166057244659	-0.965176332521762	0.334868682810473	0.461430425551576	-5.79010990297647	Brain_Frontal_Cortex_BA9	1	0.461430425551576
Brain_Hippocampus_GENE_C1QBP	0.0503362986127744	-0.00471352868376929	0.965143305603219	0.334885207966321	0.461447985610883	-5.79014059065465	Brain_Hippocampus	1	0.461447985610883
Brain_Hippocampus_GENE_LARP4B	0.01721941855194	-4.15333161480753e-05	0.965056621897895	0.334928583024187	0.461502542110157	-5.79022112972267	Brain_Hippocampus	1	0.461502542110157
Brain_Anterior_cingulate_cortex_BA24_GENE_ENSG00000280198	0.045747543716931	0.00126826135407826	0.965041816347315	0.334935991833778	0.461507539565861	-5.79023488505023	Brain_Anterior_cingulate_cortex_BA24	1	0.461507539565861
Brain_Caudate_basal_ganglia_GENE_MAP3K5	0.0167342257586265	0.000448334981485075	0.965011271675566	0.33495127695326	0.461523389535607	-5.79026326238922	Brain_Caudate_basal_ganglia	1	0.461523389535607
Brain_Hippocampus_GENE_MICALL2	0.0475867459757173	-0.00027969992545061	0.964948108532754	0.334982886389148	0.461561731877815	-5.7903219408782	Brain_Hippocampus	1	0.461561731877815
Brain_Amygdala_GENE_ENSG00000225905	0.0390866293081551	-0.0011477775742268	0.964918864873502	0.334997521772215	0.461576685637729	-5.79034910690856	Brain_Amygdala	1	0.461576685637729
Brain_Substantia_nigra_GENE_ENSG00000228606	0.0354411223776888	5.82858573863916e-05	0.96491108849672	0.335001413634212	0.461576836255356	-5.790356330671	Brain_Substantia_nigra	1	0.461576836255356
Brain_Hypothalamus_GENE_MAP10	0.0339889602757309	-0.00378364754799255	0.964901208992405	0.335006358095627	0.461578437162039	-5.7903655080224	Brain_Hypothalamus	1	0.461578437162039
Brain_Amygdala_GENE_KIF18B.DT	-0.0487177744296075	0.00480990185926796	-0.964872599023952	0.335020676983271	0.461592954158035	-5.79039208410413	Brain_Amygdala	1	0.461592954158035
Heart_Atrial_Appendage_GENE_WASH7P	0.0292974620940108	-0.00167293601926545	0.964810422844183	0.335051796651668	0.461630618754062	-5.79044983746268	Heart_Atrial_Appendage	1	0.461630618754062
Brain_Frontal_Cortex_BA9_GENE_RBX1P2	0.0806295922402023	0.0043461065951122	0.964785782796615	0.3350641297064	0.461638873135412	-5.7904727237465	Brain_Frontal_Cortex_BA9	1	0.461638873135412
Brain_Cerebellar_Hemisphere_GENE_EP400	-0.0129241534241712	-1.08005920424759e-05	-0.964783337226507	0.335065353800795	0.461638873135412	-5.79047499522049	Brain_Cerebellar_Hemisphere	1	0.461638873135412
Brain_Cerebellar_Hemisphere_GENE_SCARNA5	0.135195606225109	0.003936834072707	0.96474952300161	0.335082279313231	0.461656980050297	-5.79050640167885	Brain_Cerebellar_Hemisphere	1	0.461656980050297
Brain_Putamen_basal_ganglia_GENE_LINC00987	-0.0224449771235978	0.00224683416527759	-0.96468214339592	0.335116007427169	0.461695361946136	-5.79056898019975	Brain_Putamen_basal_ganglia	1	0.461695361946136
Brain_Caudate_basal_ganglia_GENE_MIF4GD	-0.0251325922708332	0.00396465000626425	-0.964678752420349	0.335117704900966	0.461695361946136	-5.7905721294387	Brain_Caudate_basal_ganglia	1	0.461695361946136
Brain_Amygdala_GENE_MFAP4	-0.0598131916163638	0.00288821416962087	-0.964630184879372	0.335142017725664	0.461723645076742	-5.79061723347541	Brain_Amygdala	1	0.461723645076742
Brain_Putamen_basal_ganglia_GENE_NKX2.2	-0.0453468963739571	0.00632363468840304	-0.964545988944807	0.335184168760185	0.461776502912423	-5.79069541977054	Brain_Putamen_basal_ganglia	1	0.461776502912423
Brain_Substantia_nigra_GENE_GAD2	-0.0914827973762005	-0.00761400463616786	-0.964522395423765	0.33519598100541	0.461787562885297	-5.79071732804067	Brain_Substantia_nigra	1	0.461787562885297
Brain_Nucleus_accumbens_basal_ganglia_GENE_ZNF287	-0.0216928225543356	-0.00109687235819732	-0.96448222081419	0.335216095295899	0.461810059911354	-5.79075463180736	Brain_Nucleus_accumbens_basal_ganglia	1	0.461810059911354
Brain_Substantia_nigra_GENE_GJA1	0.158287923690973	-0.00928706974378928	0.96440946100722	0.335252526057153	0.461855034542463	-5.79082218831944	Brain_Substantia_nigra	1	0.461855034542463
Heart_Left_Ventricle_GENE_ZNF311	0.0118065816816484	0.000263975099497582	0.964389239375302	0.335262651461697	0.461863769432574	-5.79084096293349	Heart_Left_Ventricle	1	0.461863769432574
Brain_Cerebellar_Hemisphere_GENE_NAT16	-0.0391520123797105	-0.000759512149360063	-0.964333908625132	0.335290357763764	0.461896723607999	-5.79089233232495	Brain_Cerebellar_Hemisphere	1	0.461896723607999
Brain_Caudate_basal_ganglia_GENE_DTWD1	0.0261799484697314	0.000481179025288792	0.964252312240962	0.335331219008919	0.461947799112907	-5.79096808152462	Brain_Caudate_basal_ganglia	1	0.461947799112907
Brain_Frontal_Cortex_BA9_GENE_EIF5B	-0.0292689426050771	0.00345023016631367	-0.964228629885377	0.335343079089155	0.461956725878031	-5.79099006561012	Brain_Frontal_Cortex_BA9	1	0.461956725878031
Heart_Left_Ventricle_GENE_PSME2P1	-0.0695840822300213	-0.00653272605973326	-0.964224254437407	0.335345270335116	0.461956725878031	-5.79099412723427	Heart_Left_Ventricle	1	0.461956725878031
Brain_Hippocampus_GENE_STAT1	-0.066099087588335	-0.00520019450275658	-0.964195819853715	0.335359510740403	0.461971127705115	-5.79102052193366	Brain_Hippocampus	1	0.461971127705115
Heart_Atrial_Appendage_GENE_ENSG00000227544	0.0266174759685548	0.00139858549966562	0.964185049189698	0.335364904929459	0.461973343328239	-5.79103051971247	Heart_Atrial_Appendage	1	0.461973343328239
Brain_Hippocampus_GENE_BRWD1	0.0486795715041384	-0.00635035838715349	0.964135494320393	0.335389723836472	0.461998101902402	-5.79107651717149	Brain_Hippocampus	1	0.461998101902402
Heart_Left_Ventricle_GENE_ENSG00000279246	0.0270651662191509	0.000118346285537563	0.964134044118314	0.335390450169044	0.461998101902402	-5.79107786323198	Heart_Left_Ventricle	1	0.461998101902402
Heart_Left_Ventricle_GENE_NAA16	0.012116988034202	0.000927648563266766	0.964115103631292	0.335399936590343	0.462005954104917	-5.79109544338393	Heart_Left_Ventricle	1	0.462005954104917
Brain_Substantia_nigra_GENE_PACS2	0.0546641134829945	0.00577389394956718	0.964089125115513	0.33541294831925	0.462018662108178	-5.79111955552264	Brain_Substantia_nigra	1	0.462018662108178
Brain_Putamen_basal_ganglia_GENE_TAGLN2P1	0.0487565459443155	-0.000703506792410383	0.964050347393635	0.335432371328684	0.462040201021522	-5.79115554612821	Brain_Putamen_basal_ganglia	1	0.462040201021522
Heart_Left_Ventricle_GENE_EEF2KMT	0.0394730771946681	-0.00475517309751086	0.964018613075704	0.335448266973901	0.46205688074738	-5.79118499849519	Heart_Left_Ventricle	1	0.46205688074738
Heart_Left_Ventricle_GENE_B4GALNT1	0.0375217113611679	0.00286516963251392	0.963993526141787	0.335460833304309	0.462068974246639	-5.79120828079427	Heart_Left_Ventricle	1	0.462068974246639
Brain_Amygdala_GENE_ENSG00000286971	-0.0438673174349166	-0.00341705504244021	-0.963964747839214	0.33547524905756	0.462082031186353	-5.79123498817889	Brain_Amygdala	1	0.462082031186353
Brain_Frontal_Cortex_BA9_GENE_SH3BGRL	-0.0621661020096092	-0.00295167948000438	-0.963959180957236	0.335478037690607	0.462082031186353	-5.7912401543703	Brain_Frontal_Cortex_BA9	1	0.462082031186353
Heart_Left_Ventricle_GENE_ACTBP2	-0.0389791596285334	-0.000965365547834082	-0.96395035658412	0.33548245813805	0.462082031186353	-5.79124834352558	Heart_Left_Ventricle	1	0.462082031186353
Heart_Atrial_Appendage_GENE_ENSG00000268601	0.0333677674489588	-0.00199045934445059	0.963944365396972	0.335485459361672	0.462082031186353	-5.7912539033977	Heart_Atrial_Appendage	1	0.462082031186353
Brain_Nucleus_accumbens_basal_ganglia_GENE_EIF4B	0.033927308490795	-0.00305891681922112	0.963870498474714	0.335522463661544	0.462127783059142	-5.79132244969413	Brain_Nucleus_accumbens_basal_ganglia	1	0.462127783059142
Brain_Frontal_Cortex_BA9_GENE_ENSG00000258521	0.0816695687082562	-0.0105350088951361	0.963636993508295	0.335639457407995	0.462283705146649	-5.79153910089365	Brain_Frontal_Cortex_BA9	1	0.462283705146649
Brain_Putamen_basal_ganglia_GENE_ENSG00000281469	0.0502546526008403	-0.00323614308607512	0.963622981952888	0.335646478500218	0.462288157636369	-5.7915520994686	Brain_Putamen_basal_ganglia	1	0.462288157636369
Brain_Frontal_Cortex_BA9_GENE_CCNY	-0.0100513971180865	0.000352251225264101	-0.963563497806529	0.33567628664474	0.462323994432103	-5.79160728104723	Brain_Frontal_Cortex_BA9	1	0.462323994432103
Heart_Atrial_Appendage_GENE_B3GALT4	-0.058720197182647	0.00269962251900917	-0.963542706184065	0.335686705953049	0.462331462673809	-5.7916265679832	Heart_Atrial_Appendage	1	0.462331462673809
Brain_Frontal_Cortex_BA9_GENE_MX1	0.08867570633536	-0.00768372037263642	0.963537556747724	0.335689286522968	0.462331462673809	-5.79163134469152	Brain_Frontal_Cortex_BA9	1	0.462331462673809
Brain_Cerebellar_Hemisphere_GENE_MCHR1	-0.0491935106109155	-0.00036350216414028	-0.963491429723937	0.335712403024089	0.462358081737904	-5.79167413180107	Brain_Cerebellar_Hemisphere	1	0.462358081737904
Heart_Left_Ventricle_GENE_LINC02881	0.0686975860272414	0.00810702950633383	0.963399703990903	0.335758374315349	0.462416176481349	-5.79175920989333	Heart_Left_Ventricle	1	0.462416176481349
Brain_Amygdala_GENE_RNASEH2B	-0.0377254962608989	0.00141593111315617	-0.963359589877041	0.335778480066317	0.462438647542831	-5.79179641427914	Brain_Amygdala	1	0.462438647542831
Heart_Atrial_Appendage_GENE_LINC00324	0.0454762003513331	0.003272683487786	0.963346287786207	0.33578514743055	0.462442610778673	-5.79180875114514	Heart_Atrial_Appendage	1	0.462442610778673
Heart_Atrial_Appendage_GENE_AMZ2P1	-0.0306769272649632	0.000546648859632953	-0.963328291514112	0.335794167780171	0.462449814415099	-5.79182544130344	Heart_Atrial_Appendage	1	0.462449814415099
Brain_Cerebellar_Hemisphere_GENE_AKR1B1	-0.0259736873102539	0.00302432941389045	-0.963265088857797	0.335825848361253	0.462488224808448	-5.79188405444456	Brain_Cerebellar_Hemisphere	1	0.462488224808448
Heart_Atrial_Appendage_GENE_ATXN2	0.0249855459731453	-3.38121011609717e-06	0.963244196052019	0.335836321386901	0.462497428322188	-5.7919034292584	Heart_Atrial_Appendage	1	0.462497428322188
Brain_Amygdala_GENE_TENT4B	-0.0278003664366352	-0.00133017120334306	-0.963204370489923	0.335856285499744	0.462519702143808	-5.79194036008643	Brain_Amygdala	1	0.462519702143808
Brain_Frontal_Cortex_BA9_GENE_GRK4	-0.0102673757265201	0.000800283983072325	-0.963183843015177	0.335866575994443	0.462528653727527	-5.79195939492057	Brain_Frontal_Cortex_BA9	1	0.462528653727527
Heart_Left_Ventricle_GENE_SLC25A5	0.0451486713343913	-0.00578434924438501	0.963162814216347	0.335877118015658	0.46253795148755	-5.79197889420614	Heart_Left_Ventricle	1	0.46253795148755
Brain_Substantia_nigra_GENE_NOP10	-0.0312180665774488	-0.00177303235265259	-0.963140853077199	0.335888127659644	0.462542894190674	-5.79199925756612	Brain_Substantia_nigra	1	0.462542894190674
Heart_Left_Ventricle_GENE_ENSG00000276855	-0.0495326521953545	0.00446449126227293	-0.963140532956657	0.335888288145445	0.462542894190674	-5.79199955439295	Heart_Left_Ventricle	1	0.462542894190674
Brain_Putamen_basal_ganglia_GENE_PIP4P1	0.0248520647298007	-0.00101815142104501	0.963092574344962	0.335912331760905	0.462570783954407	-5.79204402216005	Brain_Putamen_basal_ganglia	1	0.462570783954407
Brain_Amygdala_GENE_PFDN2	0.0556001839364251	0.00247023565185927	0.963056483117704	0.335930426503144	0.462590481237312	-5.79207748489888	Brain_Amygdala	1	0.462590481237312
Brain_Anterior_cingulate_cortex_BA24_GENE_HEXIM2	-0.0548127838583095	0.00322086876590768	-0.963038316353387	0.335939534852522	0.462597803570235	-5.79209432812282	Brain_Anterior_cingulate_cortex_BA24	1	0.462597803570235
Brain_Putamen_basal_ganglia_GENE_NEK7	-0.057506742398663	0.00330257750878555	-0.963021664565907	0.335947883771389	0.462604079993399	-5.79210976646553	Brain_Putamen_basal_ganglia	1	0.462604079993399
Heart_Atrial_Appendage_GENE_NCK2	0.0186621127884163	0.00224288728067266	0.962983704872098	0.335966916607301	0.462620752529579	-5.79214495897573	Heart_Atrial_Appendage	1	0.462620752529579
Brain_Hypothalamus_GENE_BCAT1	-0.0611871500271084	-0.00247181246604016	-0.962982394277	0.335967573746774	0.462620752529579	-5.79214617400647	Brain_Hypothalamus	1	0.462620752529579
Heart_Atrial_Appendage_GENE_CABP4	-0.0195696515600929	-0.0003358787663698	-0.962966939792911	0.335975322771267	0.462626202447864	-5.792160501475	Heart_Atrial_Appendage	1	0.462626202447864
Brain_Caudate_basal_ganglia_GENE_ENSG00000287063	-0.0531265752036351	0.00389597188171005	-0.962935924294322	0.335990874583612	0.462642396286351	-5.7921892544824	Brain_Caudate_basal_ganglia	1	0.462642396286351
Brain_Caudate_basal_ganglia_GENE_GLT1D1	0.0279237259758083	-0.00126725322093631	0.962909120317614	0.336004315026	0.462655682542824	-5.79221410244274	Brain_Caudate_basal_ganglia	1	0.462655682542824
Brain_Amygdala_GENE_ENSG00000234450	-0.111237552932004	-0.000816709715558708	-0.962871798379133	0.336023030116622	0.462676231258701	-5.79224869967012	Brain_Amygdala	1	0.462676231258701
Brain_Substantia_nigra_GENE_RPS3AP38	-0.071189478590765	0.0016683641806753	-0.962785808505325	0.336066152309618	0.462730385715521	-5.79232840671323	Brain_Substantia_nigra	1	0.462730385715521
Heart_Left_Ventricle_GENE_RBM23	-0.0131565105815181	0.00117834483996858	-0.962769925415304	0.336074117750634	0.462736132070435	-5.79234312853264	Heart_Left_Ventricle	1	0.462736132070435
Brain_Substantia_nigra_GENE_MTF2	-0.0242231494259898	-0.00084760184082229	-0.962753518501833	0.336082346019379	0.462742240175712	-5.79235833562268	Brain_Substantia_nigra	1	0.462742240175712
Brain_Cerebellar_Hemisphere_GENE_IL2RG	-0.0229121054148874	0.00115914137431886	-0.962633769165904	0.336142405719789	0.462819712564589	-5.79246931997145	Brain_Cerebellar_Hemisphere	1	0.462819712564589
Heart_Atrial_Appendage_GENE_CNPY4	-0.0526088907260834	0.00107957737276177	-0.962567533501317	0.336175628871446	0.462850123448422	-5.7925307016431	Heart_Atrial_Appendage	1	0.462850123448422
Brain_Hippocampus_GENE_ADGRL1.AS1	0.0252246769438312	0.00152696568851889	0.962565133839531	0.336176832557737	0.462850123448422	-5.79253292536975	Brain_Hippocampus	1	0.462850123448422
Brain_Putamen_basal_ganglia_GENE_TCEAL4	-0.0274840382742585	0.00111595887740392	-0.96255328106438	0.336182778029268	0.462850123448422	-5.79254390905871	Brain_Putamen_basal_ganglia	1	0.462850123448422
Brain_Hypothalamus_GENE_ZNF615	0.0221483902287199	0.0013732757388377	0.962553103056395	0.336182867320385	0.462850123448422	-5.79254407401353	Brain_Hypothalamus	1	0.462850123448422
Brain_Substantia_nigra_GENE_FNIP1	-0.0110316510337125	-0.000618734891456984	-0.962551925843386	0.336183457826105	0.462850123448422	-5.79254516490159	Brain_Substantia_nigra	1	0.462850123448422
Brain_Caudate_basal_ganglia_GENE_PTGR2	0.0152566889367662	0.00112169404775911	0.962538570647072	0.336190157017265	0.46285412460797	-5.79255754067015	Brain_Caudate_basal_ganglia	1	0.46285412460797
Brain_Caudate_basal_ganglia_GENE_TNFAIP1	0.0196364975354055	-0.00219453891512067	0.96248406974309	0.336217496480546	0.462886542116862	-5.79260804287631	Brain_Caudate_basal_ganglia	1	0.462886542116862
Heart_Atrial_Appendage_GENE_ZNF710	0.00863209255954057	-0.00112272780982255	0.962453096410811	0.336233034371774	0.46290271129472	-5.79263674244421	Heart_Atrial_Appendage	1	0.46290271129472
Brain_Substantia_nigra_GENE_CXCL9	0.170835787088585	-0.00118796064212299	0.962421860677367	0.336248704366716	0.462919061977071	-5.79266568421812	Brain_Substantia_nigra	1	0.462919061977071
Brain_Anterior_cingulate_cortex_BA24_GENE_KDSR	-0.0290784742910256	0.0011074785982651	-0.962331604532323	0.336293985712072	0.462976178258452	-5.79274930667046	Brain_Anterior_cingulate_cortex_BA24	1	0.462976178258452
Brain_Frontal_Cortex_BA9_GENE_NUPR1	-0.100171100301682	-0.00824371584145491	-0.962323025101795	0.336298290201642	0.462976881019935	-5.79275725511873	Brain_Frontal_Cortex_BA9	1	0.462976881019935
Brain_Putamen_basal_ganglia_GENE_HSD17B8	0.0459848982369218	-0.000673075030386416	0.962310780391518	0.336304433704488	0.462980115479368	-5.7927685991581	Brain_Putamen_basal_ganglia	1	0.462980115479368
Brain_Caudate_basal_ganglia_GENE_WDR91	-0.0214459316784727	-0.000290090612477634	-0.962280632719388	0.336319559916843	0.462995715950097	-5.79279652867733	Brain_Caudate_basal_ganglia	1	0.462995715950097
Brain_Hippocampus_GENE_KLRC4	0.0696583741026086	0.0020321439601382	0.962271142032625	0.336324321839456	0.462997048187374	-5.7928053208944	Brain_Hippocampus	1	0.462997048187374
Brain_Hypothalamus_GENE_DOCK11	-0.0229478481790538	0.000549661088425202	-0.96225162738442	0.33633411339026	0.462998694813116	-5.79282339908525	Brain_Hypothalamus	1	0.462998694813116
Brain_Caudate_basal_ganglia_GENE_NANS	0.0239113362676785	-0.00230351937452888	0.962250157845409	0.336334850744632	0.462998694813116	-5.79282476043783	Brain_Caudate_basal_ganglia	1	0.462998694813116
Heart_Atrial_Appendage_GENE_SEC62	-0.0578664985524168	0.00626929613644919	-0.962246072594417	0.336336900561418	0.462998694813116	-5.79282854492476	Heart_Atrial_Appendage	1	0.462998694813116
Heart_Left_Ventricle_GENE_PITX3	0.0483741561869055	-0.0038697399432408	0.962225904068478	0.336347020445258	0.463007402600162	-5.79284722837051	Heart_Left_Ventricle	1	0.463007402600162
Brain_Caudate_basal_ganglia_GENE_ACTB	0.0374204010112215	-0.0012302398737633	0.962169974485499	0.336375085045017	0.463039391280772	-5.79289903761765	Brain_Caudate_basal_ganglia	1	0.463039391280772
Heart_Atrial_Appendage_GENE_APPBP2	0.00943397098913419	0.000886997675190217	0.962164469655925	0.336377847365013	0.463039391280772	-5.79290413674385	Heart_Atrial_Appendage	1	0.463039391280772
Heart_Left_Ventricle_GENE_ENSG00000250132	-0.00670276687566821	4.4182476546525e-05	-0.962102501971463	0.336408943719344	0.463076973053098	-5.79296153543307	Heart_Left_Ventricle	1	0.463076973053098
Brain_Hippocampus_GENE_MT2A	0.10147428327362	-0.00365822189539636	0.962048620428774	0.336435983828211	0.463107381155155	-5.79301144119259	Brain_Hippocampus	1	0.463107381155155
Brain_Nucleus_accumbens_basal_ganglia_GENE_ZNF462	-0.0140350012813403	0.000478636527698972	-0.962043359024042	0.336438624305779	0.463107381155155	-5.79301631422226	Brain_Nucleus_accumbens_basal_ganglia	1	0.463107381155155
Brain_Frontal_Cortex_BA9_GENE_CHORDC1	0.0603829307786321	-0.00387142899264187	0.962002266120056	0.336459247564477	0.463130544847245	-5.79305437290474	Brain_Frontal_Cortex_BA9	1	0.463130544847245
Brain_Cerebellar_Hemisphere_GENE_PNO1	-0.0741685012805268	0.0028556776448594	-0.961965850178373	0.336477524281785	0.463150478078099	-5.79308809860888	Brain_Cerebellar_Hemisphere	1	0.463150478078099
Brain_Hypothalamus_GENE_IL17RC	-0.051913477847542	8.8055515550091e-06	-0.961951258318772	0.336484847937979	0.463155334493376	-5.79310161213377	Brain_Hypothalamus	1	0.463155334493376
Brain_Caudate_basal_ganglia_GENE_SAR1B	-0.0303349697111205	0.000723534864136713	-0.961898931382776	0.33651111167925	0.463186260628228	-5.79315007044276	Brain_Caudate_basal_ganglia	1	0.463186260628228
Brain_Hippocampus_GENE_ENSG00000287710	0.0312930314130222	0.000949648958495482	0.961874211620182	0.336523519390465	0.46319525114224	-5.79317296171409	Brain_Hippocampus	1	0.46319525114224
Heart_Left_Ventricle_GENE_TSPAN9	-0.0453319897109444	-0.00276280539206043	-0.961854735764188	0.336533295209832	0.46319525114224	-5.79319099655133	Heart_Left_Ventricle	1	0.46319525114224
Brain_Cerebellar_Hemisphere_GENE_AHSA2P	0.0428051239034997	-0.00527714555622953	0.961851460945607	0.336534939008454	0.46319525114224	-5.79319402903028	Brain_Cerebellar_Hemisphere	1	0.46319525114224
Brain_Frontal_Cortex_BA9_GENE_TMEM184B	-0.0344710604955894	0.00453055560766568	-0.961849808346122	0.336535768534464	0.46319525114224	-5.79319555933194	Brain_Frontal_Cortex_BA9	1	0.46319525114224
Heart_Left_Ventricle_GENE_PGM5.AS1	-0.0242658373496411	-0.000168827920823884	-0.961848107128337	0.336536622465917	0.46319525114224	-5.79319713465131	Heart_Left_Ventricle	1	0.46319525114224
Brain_Substantia_nigra_GENE_SCAF8	-0.015943932029507	-0.000392055186908862	-0.961790869493675	0.336565353885589	0.463229571107371	-5.79325013480232	Brain_Substantia_nigra	1	0.463229571107371
Brain_Amygdala_GENE_GNG13	-0.0993657085803839	-0.00589552659999002	-0.96175972317902	0.336580988981	0.463245865459537	-5.79327897393597	Brain_Amygdala	1	0.463245865459537
Brain_Hippocampus_GENE_ENSG00000287766	-0.0502762440005009	0.00181120850849915	-0.961732845254821	0.336594481769521	0.463259210960278	-5.79330386011438	Brain_Hippocampus	1	0.463259210960278
Heart_Atrial_Appendage_GENE_RBM26.AS1	-0.0167919338106934	5.40151406988233e-06	-0.961720702320013	0.336600577669075	0.463262375843655	-5.79331510298899	Heart_Atrial_Appendage	1	0.463262375843655
Brain_Nucleus_accumbens_basal_ganglia_GENE_ACP7	0.0307084580285756	0.000146947826007759	0.9617072854276	0.336607313193488	0.46326642095951	-5.7933275252283	Brain_Nucleus_accumbens_basal_ganglia	1	0.46326642095951
Heart_Left_Ventricle_GENE_CALHM6	-0.0397243225460201	-0.00285652873040048	-0.961658619595719	0.336631745057097	0.463294820853849	-5.79337258179905	Heart_Left_Ventricle	1	0.463294820853849
Heart_Left_Ventricle_GENE_TSPAN18	0.0254413665221593	0.000663758735598534	0.961638270029486	0.336641961554149	0.463301833743708	-5.79339142148282	Heart_Left_Ventricle	1	0.463301833743708
Brain_Putamen_basal_ganglia_GENE_ENSG00000229407	-0.0391724531689424	-0.00215922659210668	-0.961627291865788	0.336647473222824	0.463301833743708	-5.7934015849316	Brain_Putamen_basal_ganglia	1	0.463301833743708
Brain_Hypothalamus_GENE_HIF3A	-0.0780601112822965	0.00569704927333089	-0.961625783122883	0.33664823070296	0.463301833743708	-5.79340298169818	Brain_Hypothalamus	1	0.463301833743708
Heart_Atrial_Appendage_GENE_ENSG00000260460	-0.0486715983624027	-0.00406181854645271	-0.961611635056354	0.336655333941042	0.463306384235451	-5.79341607961297	Heart_Atrial_Appendage	1	0.463306384235451
Brain_Amygdala_GENE_MPC2	0.0600638664560598	0.00016374853492441	0.961569330335895	0.33667657420439	0.46332716647585	-5.79345524308549	Brain_Amygdala	1	0.46332716647585
Brain_Amygdala_GENE_SERTAD4	-0.0562744957738978	-0.00393906517447	-0.961566433127569	0.336678028860152	0.46332716647585	-5.79345792510489	Brain_Amygdala	1	0.46332716647585
Brain_Caudate_basal_ganglia_GENE_GPR85	0.0501901767588015	-0.00192191698777527	0.961548335787352	0.336687115423154	0.463334445895105	-5.7934746780905	Brain_Caudate_basal_ganglia	1	0.463334445895105
Brain_Amygdala_GENE_NDEL1	0.0357038228743028	-0.00177996049856531	0.96140397294725	0.336759604777813	0.463423906218634	-5.79360830573611	Brain_Amygdala	1	0.463423906218634
Brain_Caudate_basal_ganglia_GENE_IGKV1.27	0.0385965589846502	0.00203609876513149	0.961403747222103	0.336759718129752	0.463423906218634	-5.79360851466011	Brain_Caudate_basal_ganglia	1	0.463423906218634
Brain_Caudate_basal_ganglia_GENE_ACY3	0.0412472446593814	0.00159391364291727	0.961381142009712	0.336771069867913	0.46343430143265	-5.79362943707485	Brain_Caudate_basal_ganglia	1	0.46343430143265
Heart_Atrial_Appendage_GENE_LTBP4	-0.058228476266612	0.00717243659823208	-0.961358859141419	0.336782259974898	0.46344115931131	-5.79365006066184	Heart_Atrial_Appendage	1	0.46344115931131
Heart_Atrial_Appendage_GENE_RAB2B	-0.0207928885209726	0.00057955884883969	-0.96135609312257	0.336783649042911	0.46344115931131	-5.79365262067734	Heart_Atrial_Appendage	1	0.46344115931131
Brain_Caudate_basal_ganglia_GENE_RARRES2	0.0648395972744178	0.00464562159915827	0.961345557399052	0.336788940015574	0.463443213976482	-5.79366237167038	Brain_Caudate_basal_ganglia	1	0.463443213976482
Brain_Amygdala_GENE_ENSG00000271926	-0.06389205901571	-0.00121357855959354	-0.961310877399607	0.336806356467062	0.463461953844865	-5.79369446785269	Brain_Amygdala	1	0.463461953844865
Brain_Frontal_Cortex_BA9_GENE_KYAT3	0.0222751049772257	-0.00117800847829267	0.961291401744898	0.336816137482966	0.463468970444345	-5.79371249197693	Brain_Frontal_Cortex_BA9	1	0.463468970444345
Heart_Left_Ventricle_GENE_EIF5	0.0467326684402273	0.000709976270678337	0.961285599180748	0.336819051668022	0.463468970444345	-5.79371786200267	Heart_Left_Ventricle	1	0.463468970444345
Brain_Hippocampus_GENE_ALG14	-0.0109783619034596	-0.000570093813414411	-0.961266795852095	0.336828495256423	0.463476738711487	-5.79373526345966	Brain_Hippocampus	1	0.463476738711487
Heart_Left_Ventricle_GENE_PSMG1	-0.028059393767314	-0.00380612233991291	-0.961256772436755	0.336833529382149	0.463478439441668	-5.79374453944627	Heart_Left_Ventricle	1	0.463478439441668
Brain_Putamen_basal_ganglia_GENE_AHCYL2	-0.0503257437552929	0.000739207811262798	-0.961233835774028	0.336845049195447	0.463489064252376	-5.79376576539904	Brain_Putamen_basal_ganglia	1	0.463489064252376
Brain_Anterior_cingulate_cortex_BA24_GENE_ENSG00000289498	-0.072612897147382	0.0044931186369203	-0.961180494711992	0.336871840434144	0.463520701627064	-5.79381512611507	Brain_Anterior_cingulate_cortex_BA24	1	0.463520701627064
Brain_Substantia_nigra_GENE_WASF3	0.0179937260936318	0.000804763148183815	0.961171506173116	0.336876355179373	0.46352168716755	-5.79382344365425	Brain_Substantia_nigra	1	0.46352168716755
Brain_Putamen_basal_ganglia_GENE_RNF32.AS1	0.0227029104379404	-0.00100725142199046	0.961155011759656	0.336884640061667	0.463527048606829	-5.79383870654864	Brain_Putamen_basal_ganglia	1	0.463527048606829
Brain_Hippocampus_GENE_ZNF207	0.0139387087737799	-0.0015211717830671	0.961148623528215	0.336887848804299	0.463527048606829	-5.79384461774672	Brain_Hippocampus	1	0.463527048606829
Brain_Substantia_nigra_GENE_CEMIP2	-0.0463826827503715	-0.00185577904101259	-0.961137382339086	0.336893495185267	0.463529591052743	-5.7938550194186	Brain_Substantia_nigra	1	0.463529591052743
Brain_Hippocampus_GENE_ATG2A	0.0420399206289672	0.000167192877332796	0.96112108055904	0.336901683578689	0.463535630940459	-5.79387010352986	Brain_Hippocampus	1	0.463535630940459
Brain_Putamen_basal_ganglia_GENE_RPN2	-0.0146958696201313	0.000151945246553069	-0.961101108517296	0.336911715721557	0.463544207437764	-5.7938885834034	Brain_Putamen_basal_ganglia	1	0.463544207437764
Heart_Atrial_Appendage_GENE_INCA1	-0.0388044121793314	-0.00050775851937539	-0.961057391639279	0.336933675789356	0.46356846991518	-5.79392903273302	Heart_Atrial_Appendage	1	0.46356846991518
Brain_Nucleus_accumbens_basal_ganglia_GENE_COX19	-0.0271788420665505	6.73581335242826e-05	-0.961050877986536	0.336936947837029	0.46356846991518	-5.79393505937629	Brain_Nucleus_accumbens_basal_ganglia	1	0.46356846991518
Heart_Atrial_Appendage_GENE_ABHD14B	-0.0855550928855159	0.00385218717087164	-0.961019715151966	0.336952602360024	0.463577298390095	-5.79396389168017	Heart_Atrial_Appendage	1	0.463577298390095
Brain_Cerebellar_Hemisphere_GENE_ENSG00000262223	0.0924360659427848	-0.00158879996603352	0.960994169702832	0.336965435362058	0.463577298390095	-5.79398752600321	Brain_Cerebellar_Hemisphere	1	0.463577298390095
Brain_Nucleus_accumbens_basal_ganglia_GENE_XRN1	0.0178456529748473	-0.000646322755271526	0.96099132720591	0.336966863337202	0.463577298390095	-5.79399015580629	Brain_Nucleus_accumbens_basal_ganglia	1	0.463577298390095
Brain_Hippocampus_GENE_ENSG00000276445	-0.082768730712595	0.00879553936394928	-0.960979308585497	0.336972901132233	0.463577298390095	-5.7940012750309	Brain_Hippocampus	1	0.463577298390095
Brain_Frontal_Cortex_BA9_GENE_PCGF2	-0.0297284335862723	0.00269106939143555	-0.960978404105715	0.336973355518615	0.463577298390095	-5.79400211181965	Brain_Frontal_Cortex_BA9	1	0.463577298390095
Heart_Atrial_Appendage_GENE_FAM50B	-0.0524785247934166	-8.28086114510115e-05	-0.960975361285648	0.336974884152701	0.463577298390095	-5.79400492691006	Heart_Atrial_Appendage	1	0.463577298390095
Brain_Hippocampus_GENE_EFTUD2	-0.020133353291809	0.000776540127856154	-0.96097348762361	0.336975825434262	0.463577298390095	-5.79400666033981	Brain_Hippocampus	1	0.463577298390095
Heart_Left_Ventricle_GENE_EIF2D	-0.0203191033498984	0.00179046565869484	-0.960970706437945	0.336977222636418	0.463577298390095	-5.79400923336423	Heart_Left_Ventricle	1	0.463577298390095
Brain_Putamen_basal_ganglia_GENE_SLC45A1	-0.023803569084896	0.000771797841189381	-0.960967714389764	0.336978725775106	0.463577298390095	-5.79401200146072	Brain_Putamen_basal_ganglia	1	0.463577298390095
Heart_Atrial_Appendage_GENE_MTDHP3	0.137048159505163	-0.00117938019568288	0.960956073459687	0.336984573961478	0.463577298390095	-5.79402277099722	Heart_Atrial_Appendage	1	0.463577298390095
Brain_Hypothalamus_GENE_NDUFS7	-0.019572764155316	0.000627248423680125	-0.960954920823586	0.336985153027939	0.463577298390095	-5.79402383734451	Brain_Hypothalamus	1	0.463577298390095
Brain_Caudate_basal_ganglia_GENE_SLC25A25.AS1	-0.0398724845924252	0.000328960226016037	-0.960944539431975	0.336990368506626	0.463579247042213	-5.79403344150543	Brain_Caudate_basal_ganglia	1	0.463579247042213
Brain_Caudate_basal_ganglia_GENE_ZDHHC19	-0.0151072274605707	0.00104356234000307	-0.960909552118747	0.337007946069587	0.463593773256964	-5.79406580863825	Brain_Caudate_basal_ganglia	1	0.463593773256964
Heart_Left_Ventricle_GENE_ENSG00000279696	0.0362321357225924	0.00223168985753326	0.96090839736843	0.337008526224135	0.463593773256964	-5.79406687688996	Heart_Left_Ventricle	1	0.463593773256964
Brain_Frontal_Cortex_BA9_GENE_DOK2	0.0369881322442524	-0.00309893115526335	0.960882150950936	0.3370217127795	0.463606686661521	-5.79409115692779	Brain_Frontal_Cortex_BA9	1	0.463606686661521
Brain_Cerebellar_Hemisphere_GENE_SNHG9	-0.0966036357755526	0.00986799487944475	-0.960846417740671	0.337039666162616	0.463624160507221	-5.79412421194608	Brain_Cerebellar_Hemisphere	1	0.463624160507221
Brain_Putamen_basal_ganglia_GENE_MAP3K8	0.028144924297414	-0.000862446186628778	0.960841744553733	0.337042014150491	0.463624160507221	-5.79412853478868	Brain_Putamen_basal_ganglia	1	0.463624160507221
Brain_Caudate_basal_ganglia_GENE_ZMPSTE24.DT	0.0460040195002842	0.000448551197860015	0.960828825267711	0.337048505348839	0.46362786331847	-5.7941404854191	Brain_Caudate_basal_ganglia	1	0.46362786331847
Heart_Atrial_Appendage_GENE_ASCC1	-0.0159096885750165	9.18293031058496e-05	-0.960802008425342	0.337061979527373	0.463641171392763	-5.7941652910909	Heart_Atrial_Appendage	1	0.463641171392763
Brain_Frontal_Cortex_BA9_GENE_OTOS	-0.130721242672163	-7.7870400454409e-05	-0.960718922934719	0.337103728210324	0.46369337135119	-5.79424214107593	Brain_Frontal_Cortex_BA9	1	0.46369337135119
Brain_Hypothalamus_GENE_ARL6IP4	-0.0136194842160151	0.000142695991288202	-0.960641476588069	0.337142646345366	0.463735454818492	-5.7943137691663	Brain_Hypothalamus	1	0.463735454818492
Heart_Left_Ventricle_GENE_GTF2F1	0.0268650642245087	-0.00039821664541199	0.960637410634638	0.337144689637632	0.463735454818492	-5.79431752950079	Heart_Left_Ventricle	1	0.463735454818492
Brain_Frontal_Cortex_BA9_GENE_RAD17	-0.0113712519992599	0.000470142988060961	-0.960635353389517	0.337145723482579	0.463735454818492	-5.79431943210626	Brain_Frontal_Cortex_BA9	1	0.463735454818492
Brain_Caudate_basal_ganglia_GENE_FBXO9	-0.0500059221687841	-0.00202718480082549	-0.960610270646809	0.33715832869167	0.463746348936241	-5.79434262909451	Brain_Caudate_basal_ganglia	1	0.463746348936241
Heart_Atrial_Appendage_GENE_MYCBP2	0.0230267546593594	0.00126659422009958	0.960604468854828	0.337161244396977	0.463746348936241	-5.79434799461398	Heart_Atrial_Appendage	1	0.463746348936241
Heart_Atrial_Appendage_GENE_MAGEF1	-0.0586344451652764	0.00573495913217025	-0.960546448932507	0.337190403350342	0.463781227908425	-5.79440164988435	Heart_Atrial_Appendage	1	0.463781227908425
Heart_Atrial_Appendage_GENE_ZNF654	-0.0160030127430682	0.000872643812711832	-0.960533571844719	0.337196875182336	0.463784901936971	-5.79441355783232	Heart_Atrial_Appendage	1	0.463784901936971
Brain_Frontal_Cortex_BA9_GENE_ENSG00000288961	0.0427966322738878	-0.000331025245961626	0.960481849242255	0.337222870996431	0.46381542911513	-5.79446138614773	Brain_Frontal_Cortex_BA9	1	0.46381542911513
Brain_Hippocampus_GENE_EIF2B1	-0.0201149656953357	-0.000121599721312756	-0.960390317184401	0.337268878234489	0.463873478953578	-5.7945460203031	Brain_Hippocampus	1	0.463873478953578
Heart_Left_Ventricle_GENE_SIRT1	0.0321158660252963	0.00214746858461446	0.960354535729368	0.337286864354523	0.463892988181932	-5.79457910306397	Heart_Left_Ventricle	1	0.463892988181932
Brain_Caudate_basal_ganglia_GENE_CGRRF1	0.0401234885416633	0.00190531010455058	0.960345292746147	0.337291510588172	0.463894149947067	-5.79458764872713	Brain_Caudate_basal_ganglia	1	0.463894149947067
Brain_Substantia_nigra_GENE_PIK3C2A	-0.0400498954138883	0.0017582583939162	-0.960308137981568	0.33731018784419	0.463914609046399	-5.79462199959082	Brain_Substantia_nigra	1	0.463914609046399
Brain_Cerebellar_Hemisphere_GENE_ZGLP1	-0.0244461688292778	0.00208662045347892	-0.960284865230784	0.337321887117305	0.463925470726504	-5.79464351537839	Brain_Cerebellar_Hemisphere	1	0.463925470726504
Heart_Atrial_Appendage_GENE_ZNF554	0.025430656676306	-0.00288795220348278	0.960261717661413	0.337333523720789	0.463936245971964	-5.79466491491965	Heart_Atrial_Appendage	1	0.463936245971964
Heart_Left_Ventricle_GENE_SEC14L2	0.0357710783783931	-0.0032614655827699	0.960182817936166	0.337373189648302	0.463985569389973	-5.79473785253504	Heart_Left_Ventricle	1	0.463985569389973
Brain_Frontal_Cortex_BA9_GENE_VN1R110P	-0.0548560499877092	0.00475578626342389	-0.960162006399437	0.337383652909476	0.463987555818621	-5.79475709043871	Brain_Frontal_Cortex_BA9	1	0.463987555818621
Brain_Anterior_cingulate_cortex_BA24_GENE_LINC00565	0.0531298493978652	-0.00120442573935288	0.960160016014685	0.337384653611335	0.463987555818621	-5.79475893030172	Brain_Anterior_cingulate_cortex_BA24	1	0.463987555818621
Brain_Hippocampus_GENE_ZADH2	-0.034091783482902	-0.00152983121326233	-0.960157256654989	0.337386040932392	0.463987555818621	-5.79476148098015	Brain_Hippocampus	1	0.463987555818621
Brain_Amygdala_GENE_TJP1	-0.0377624193125202	0.00299372312481732	-0.960146468888957	0.337391464724128	0.463989785731981	-5.79477145283274	Brain_Amygdala	1	0.463989785731981
Brain_Amygdala_GENE_ENSG00000289559	-0.0426764582083563	0.00186768337681341	-0.960086202138127	0.337421766220827	0.464026227696205	-5.79482715936122	Brain_Amygdala	1	0.464026227696205
Brain_Caudate_basal_ganglia_GENE_SH3TC1	0.0313114390544443	-0.00291325504841968	0.960059662159286	0.337435110802834	0.464039349761066	-5.79485169002623	Brain_Caudate_basal_ganglia	1	0.464039349761066
Brain_Caudate_basal_ganglia_GENE_AARSD1	0.0250706808915473	-0.00055085474523026	0.960040368689586	0.337444811976883	0.464047461187287	-5.79486952238339	Brain_Caudate_basal_ganglia	1	0.464047461187287
Brain_Nucleus_accumbens_basal_ganglia_GENE_IGSF6	-0.0605773328556618	0.00148535562770822	-0.959969874392405	0.337480259562853	0.46409097799042	-5.79493467504512	Brain_Nucleus_accumbens_basal_ganglia	1	0.46409097799042
Brain_Nucleus_accumbens_basal_ganglia_GENE_PRDX4	-0.0208007171200481	-0.000843880211889458	-0.959961762238274	0.337484338859248	0.464091357730807	-5.79494217220293	Brain_Nucleus_accumbens_basal_ganglia	1	0.464091357730807
Brain_Amygdala_GENE_KRT222	0.0933669922425171	-0.00514401501091069	0.959939979706408	0.337495292630275	0.464101190785193	-5.79496230305116	Brain_Amygdala	1	0.464101190785193
Brain_Substantia_nigra_GENE_PTCH1	0.0527272823094022	-0.00282663103597589	0.959922004394382	0.337504332039062	0.46410839114337	-5.7949789150232	Brain_Substantia_nigra	1	0.46410839114337
Brain_Amygdala_GENE_TP53	0.0316210322820286	-0.00360952448603681	0.959868803194158	0.337531086725001	0.464139951666968	-5.79502807935463	Brain_Amygdala	1	0.464139951666968
Heart_Left_Ventricle_GENE_MTND6P4	-0.116626999421367	0.000117108163423313	-0.959840889165297	0.337545125132993	0.464154025486566	-5.79505387420079	Heart_Left_Ventricle	1	0.464154025486566
Heart_Left_Ventricle_GENE_SIN3B	0.0207285095111365	5.28547808155092e-05	0.959821200908155	0.337555026896116	0.464162410805126	-5.79507206731136	Heart_Left_Ventricle	1	0.464162410805126
Brain_Frontal_Cortex_BA9_GENE_ENSG00000279722	-0.0563075554011971	-0.000444182029204534	-0.959780956487824	0.337575267498295	0.464185012420918	-5.79510925437169	Brain_Frontal_Cortex_BA9	1	0.464185012420918
Brain_Frontal_Cortex_BA9_GENE_ENSG00000279022	-0.072196096087359	0.00304588323069466	-0.959725499067982	0.337603160635375	0.464216125359788	-5.79516049615719	Brain_Frontal_Cortex_BA9	1	0.464216125359788
Brain_Putamen_basal_ganglia_GENE_IGLC1	0.251919107760446	0.00966699620911384	0.959718068806351	0.337606897909165	0.464216125359788	-5.79516736137809	Brain_Putamen_basal_ganglia	1	0.464216125359788
Heart_Left_Ventricle_GENE_MOCS2	0.0364182339235606	-0.00244351699013181	0.959713279807576	0.337609306694407	0.464216125359788	-5.79517178616524	Heart_Left_Ventricle	1	0.464216125359788
Brain_Substantia_nigra_GENE_SOCS3	0.271500166784764	-0.0334059030971825	0.959679091656892	0.337626503076609	0.464234539566328	-5.7952033736087	Brain_Substantia_nigra	1	0.464234539566328
Heart_Left_Ventricle_GENE_RPS4Y1	-0.00847484523165723	0.00065432149780435	-0.959655476051823	0.337638381877546	0.464245641795999	-5.79522519210968	Heart_Left_Ventricle	1	0.464245641795999
Brain_Hippocampus_GENE_GDF11	0.0577817326994063	0.00277112239170486	0.959642204275285	0.337645057784511	0.464249589986798	-5.79523745369356	Brain_Hippocampus	1	0.464249589986798
Heart_Atrial_Appendage_GENE_RPS14	0.0181314921468928	0.000130128153683283	0.959591366128157	0.337670630938276	0.464279520818198	-5.79528442068807	Heart_Atrial_Appendage	1	0.464279520818198
Brain_Amygdala_GENE_EMILIN3	0.118875917795673	0.00220911683338899	0.959569208294028	0.337681777401715	0.464289615251222	-5.79530489050222	Brain_Amygdala	1	0.464289615251222
Heart_Atrial_Appendage_GENE_FABP5	-0.0607074854231364	0.00881936050954689	-0.959500401939448	0.337716391840485	0.464331975972764	-5.79536845207376	Heart_Atrial_Appendage	1	0.464331975972764
Brain_Substantia_nigra_GENE_ATP6V0D1.DT	0.0295292831217494	0.00194037216107815	0.959482891900012	0.337725200987472	0.464335621781812	-5.79538462668067	Brain_Substantia_nigra	1	0.464335621781812
Brain_Cerebellar_Hemisphere_GENE_DCST2	0.0585367077164074	-0.00306928702644046	0.959480004134856	0.337726653810967	0.464335621781812	-5.79538729417726	Brain_Cerebellar_Hemisphere	1	0.464335621781812
Brain_Caudate_basal_ganglia_GENE_ENSG00000276853	-0.0278859889445884	-0.00296030309372884	-0.959449119718448	0.337742191893339	0.464351753034842	-5.79541582233916	Brain_Caudate_basal_ganglia	1	0.464351753034842
Brain_Frontal_Cortex_BA9_GENE_TNFRSF11A	-0.0265842349685647	0.000690639221352635	-0.959363176132755	0.337785432903643	0.464405971431726	-5.79549520424252	Brain_Frontal_Cortex_BA9	1	0.464405971431726
Brain_Cerebellar_Hemisphere_GENE_CCNE1	0.047625856353062	0.00267937487003647	0.959309050201816	0.337812667248124	0.464438182011245	-5.79554519409094	Brain_Cerebellar_Hemisphere	1	0.464438182011245
Brain_Nucleus_accumbens_basal_ganglia_GENE_SAMD4A	-0.0196786504657434	-0.000104292816990256	-0.959273910187214	0.337830349276486	0.464457259111876	-5.79557764734433	Brain_Nucleus_accumbens_basal_ganglia	1	0.464457259111876
Brain_Cerebellar_Hemisphere_GENE_C15orf62	-0.0671167936222238	0.000209502752318289	-0.959204417405712	0.337865318954897	0.464500102990403	-5.7956418233071	Brain_Cerebellar_Hemisphere	1	0.464500102990403
Heart_Atrial_Appendage_GENE_PYCR3	0.0582650866653486	-0.00833919890390728	0.959194546067411	0.33787028653081	0.464500652156796	-5.79565093902404	Heart_Atrial_Appendage	1	0.464500652156796
Brain_Caudate_basal_ganglia_GENE_MT1L	-0.0677336096842057	0.00273716509982459	-0.95918217049951	0.33787651438231	0.464500652156796	-5.79566236714713	Brain_Caudate_basal_ganglia	1	0.464500652156796
Brain_Substantia_nigra_GENE_ENSG00000186076	0.0797394859951396	-0.0043797853566908	0.959180931434375	0.337877137930587	0.464500652156796	-5.79566351134416	Brain_Substantia_nigra	1	0.464500652156796
Heart_Atrial_Appendage_GENE_ENSG00000277022	-0.0181731489087066	0.000845885969738959	-0.959152893413918	0.337891248007928	0.464510775498079	-5.79568940226189	Heart_Atrial_Appendage	1	0.464510775498079
Brain_Substantia_nigra_GENE_TMEM39A	0.0158006335909223	-0.000248273568886539	0.959151171005987	0.337892114818624	0.464510775498079	-5.7956909927462	Brain_Substantia_nigra	1	0.464510775498079
Brain_Caudate_basal_ganglia_GENE_PARP3	0.0155504471389769	0.0011409007750148	0.959120905808014	0.337907346169666	0.464526481292297	-5.79571893939134	Brain_Caudate_basal_ganglia	1	0.464526481292297
Brain_Frontal_Cortex_BA9_GENE_ANKRD27	-0.0229370491348586	0.0020569496531592	-0.959023052936761	0.337956594914729	0.464588276903353	-5.79580928994683	Brain_Frontal_Cortex_BA9	1	0.464588276903353
Heart_Atrial_Appendage_GENE_OR7E12P	-0.0740390548701106	-0.00364951662376494	-0.959016462145504	0.337959912185374	0.464588276903353	-5.7958153750962	Heart_Atrial_Appendage	1	0.464588276903353
Heart_Atrial_Appendage_GENE_CD82	0.0136454498468028	-0.000936078135902826	0.958977385074192	0.337979580849668	0.464610081131063	-5.79585145333981	Heart_Atrial_Appendage	1	0.464610081131063
Heart_Left_Ventricle_GENE_RNF13	-0.00815218393575241	0.00102798186370274	-0.958884417130919	0.338026377372452	0.464669176275832	-5.79593728090705	Heart_Left_Ventricle	1	0.464669176275832
Brain_Cerebellar_Hemisphere_GENE_RGMA	0.0465444660825615	-0.00108617324400263	0.958875630922117	0.338030800231218	0.464670021635614	-5.79594539186473	Brain_Cerebellar_Hemisphere	1	0.464670021635614
Brain_Caudate_basal_ganglia_GENE_ENSG00000273687	0.0767642508689245	0.00245613562287248	0.958863906104614	0.338036702403939	0.464672900474788	-5.79595621547327	Brain_Caudate_basal_ganglia	1	0.464672900474788
Brain_Hippocampus_GENE_ENSG00000269873	0.0575737722921227	0.0049506287239722	0.95876058665214	0.338088715400573	0.464739163517074	-5.79605158774226	Brain_Hippocampus	1	0.464739163517074
Heart_Left_Ventricle_GENE_CDNF	0.0164825561016638	0.000637055782734168	0.958731331816551	0.338103443782813	0.464746922511109	-5.79607859047734	Heart_Left_Ventricle	1	0.464746922511109
Brain_Caudate_basal_ganglia_GENE_PPIA	-0.0199294025860846	0.000330886409658721	-0.958729515901682	0.338104358020961	0.464746922511109	-5.79608026657213	Brain_Caudate_basal_ganglia	1	0.464746922511109
Brain_Caudate_basal_ganglia_GENE_RCBTB1	-0.044235008499504	0.00255143076004011	-0.958726680565576	0.338105785498789	0.464746922511109	-5.79608288358934	Brain_Caudate_basal_ganglia	1	0.464746922511109
Brain_Nucleus_accumbens_basal_ganglia_GENE_ITGAM	-0.0210661503168123	-0.000864495024720808	-0.958713421058533	0.338112461179432	0.464750863543528	-5.7960951220212	Brain_Nucleus_accumbens_basal_ganglia	1	0.464750863543528
Brain_Nucleus_accumbens_basal_ganglia_GENE_CCDC183.AS1	0.0216030292838224	-0.00115362811639231	0.958703295740752	0.338117558966667	0.464752635625768	-5.79610446750488	Brain_Nucleus_accumbens_basal_ganglia	1	0.464752635625768
Brain_Hippocampus_GENE_ZCCHC24	-0.106420993748876	0.0102707299757703	-0.958680175151953	0.338129199660182	0.464763400985962	-5.79612580701782	Brain_Hippocampus	1	0.464763400985962
Brain_Cerebellar_Hemisphere_GENE_SLC27A1	-0.015911255476618	0.000909564889441506	-0.958670218431083	0.338134212723432	0.464764658739086	-5.79613499657277	Brain_Cerebellar_Hemisphere	1	0.464764658739086
Brain_Nucleus_accumbens_basal_ganglia_GENE_PDE6B	-0.034571526522785	0.000889790891768236	-0.958658182219585	0.338140272843676	0.464764658739086	-5.79614610526648	Brain_Nucleus_accumbens_basal_ganglia	1	0.464764658739086
Brain_Cerebellar_Hemisphere_GENE_FLJ16779	0.130849589661118	-0.0170571891536214	0.958655664045325	0.338141540729779	0.464764658739086	-5.7961484293711	Brain_Cerebellar_Hemisphere	1	0.464764658739086
Brain_Nucleus_accumbens_basal_ganglia_GENE_ENSG00000280163	-0.027241976624553	0.000821177692907659	-0.95858347936167	0.338177886600002	0.464804539932406	-5.79621504836805	Brain_Nucleus_accumbens_basal_ganglia	1	0.464804539932406
Heart_Left_Ventricle_GENE_TICAM2.AS1	-0.0261876089108572	-0.00106350998021674	-0.95858023817494	0.338179518636131	0.464804539932406	-5.79621803953086	Heart_Left_Ventricle	1	0.464804539932406
Brain_Amygdala_GENE_CRTAC1	-0.0206778781434079	0.00162720635369153	-0.9585717620552	0.338183786644274	0.464804539932406	-5.79622586175834	Brain_Amygdala	1	0.464804539932406
Brain_Cerebellar_Hemisphere_GENE_ZNF624	-0.00899617320299031	0.000673650583068019	-0.958567778594726	0.338185792461063	0.464804539932406	-5.79622953788999	Brain_Cerebellar_Hemisphere	1	0.464804539932406
Heart_Atrial_Appendage_GENE_RMND5B	0.0159470581560531	-0.000991216455213278	0.958557669132122	0.338190882976442	0.464806301236097	-5.79623886732694	Heart_Atrial_Appendage	1	0.464806301236097
Brain_Nucleus_accumbens_basal_ganglia_GENE_ENSG00000280211	-0.0543810666795046	0.000973070835788839	-0.95847590834514	0.338232054588489	0.464857651454297	-5.7963143160136	Brain_Nucleus_accumbens_basal_ganglia	1	0.464857651454297
Brain_Hippocampus_GENE_ENSG00000276805	0.0492198544444328	0.000266616458941441	0.958447703048609	0.33824625844805	0.464870720876124	-5.79634034231533	Brain_Hippocampus	1	0.464870720876124
Brain_Amygdala_GENE_PHF12	0.0275659881744992	-0.0011348338388205	0.958428704455982	0.338255826134977	0.464870720876124	-5.79635787274516	Brain_Amygdala	1	0.464870720876124
Brain_Nucleus_accumbens_basal_ganglia_GENE_NDUFA3	0.0246448820671955	0.000637789211597328	0.958423498844445	0.338258447710176	0.464870720876124	-5.79636267601983	Brain_Nucleus_accumbens_basal_ganglia	1	0.464870720876124
Brain_Hippocampus_GENE_ENSG00000228528	0.034522816437867	0.0016112088034897	0.958423111021857	0.338258643020333	0.464870720876124	-5.79636303386694	Brain_Hippocampus	1	0.464870720876124
Brain_Cerebellar_Hemisphere_GENE_RNVU1.27	-0.0733526591332094	0.00701398944929308	-0.958417087962905	0.338261676284091	0.464870720876124	-5.79636859137456	Brain_Cerebellar_Hemisphere	1	0.464870720876124
Brain_Nucleus_accumbens_basal_ganglia_GENE_TAF2	0.0161061075022425	-0.00226040572123957	0.958411637509118	0.338264421194108	0.464870720876124	-5.79637362050652	Brain_Nucleus_accumbens_basal_ganglia	1	0.464870720876124
Brain_Nucleus_accumbens_basal_ganglia_GENE_ENSG00000287507	-0.0432864429074047	0.00377327476386966	-0.958374169554191	0.338283290867044	0.464886686919015	-5.79640819140476	Brain_Nucleus_accumbens_basal_ganglia	1	0.464886686919015
Brain_Cerebellar_Hemisphere_GENE_CAPZA1	-0.0178219058235101	4.77199742548217e-05	-0.958373440041059	0.338283658272371	0.464886686919015	-5.79640886449791	Brain_Cerebellar_Hemisphere	1	0.464886686919015
Heart_Left_Ventricle_GENE_MLLT1	0.0360979932058824	0.00217617808198963	0.958308020638092	0.338316606547074	0.464926730224291	-5.79646922233767	Heart_Left_Ventricle	1	0.464926730224291
Brain_Amygdala_GENE_ENSG00000274038	-0.0254930554540705	0.000208684799140307	-0.958136107533558	0.338403199884499	0.465033556688733	-5.79662781478302	Brain_Amygdala	1	0.465033556688733
Brain_Hippocampus_GENE_CHST15	-0.0434142424879699	0.0024527171689885	-0.958135288666769	0.338403612385206	0.465033556688733	-5.79662857013222	Brain_Hippocampus	1	0.465033556688733
Heart_Left_Ventricle_GENE_GTF2I	0.0199113290932301	0.0017220369820394	0.958125785403808	0.338408399637704	0.465033556688733	-5.79663733620183	Heart_Left_Ventricle	1	0.465033556688733
Heart_Atrial_Appendage_GENE_TET3	0.0189277187964548	-0.000884546921889333	0.958123431858709	0.338409585238766	0.465033556688733	-5.79663950716272	Heart_Atrial_Appendage	1	0.465033556688733
Heart_Atrial_Appendage_GENE_PARD6A	-0.040959297496216	0.00472632102004471	-0.958113771007178	0.3384144519319	0.46503500754877	-5.79664841848575	Heart_Atrial_Appendage	1	0.46503500754877
Brain_Hypothalamus_GENE_ENSG00000288993	-0.0659119382681789	-0.0058147364468322	-0.958079291427062	0.338431821527538	0.46505085757871	-5.7966802222681	Brain_Hypothalamus	1	0.46505085757871
Brain_Hippocampus_GENE_IGKV2.30	0.0217552382720074	-1.27902638894158e-06	0.95807574460705	0.338433608322842	0.46505085757871	-5.79668349377142	Brain_Hippocampus	1	0.46505085757871
Brain_Amygdala_GENE_FERMT1	-0.0438960376928179	0.00485790404875694	-0.958033476972138	0.338454902120965	0.465074880874018	-5.79672247951432	Brain_Amygdala	1	0.465074880874018
Brain_Anterior_cingulate_cortex_BA24_GENE_ZNF181	-0.0195691166435722	0.00155034639602132	-0.957955569348167	0.33849415306877	0.465123578482039	-5.7967943334693	Brain_Anterior_cingulate_cortex_BA24	1	0.465123578482039
Brain_Hippocampus_GENE_LARP1B	-0.010154254005042	-0.000970378424221612	-0.95793807681477	0.338502966453905	0.465130451320696	-5.79681046597688	Brain_Hippocampus	1	0.465130451320696
Brain_Nucleus_accumbens_basal_ganglia_GENE_CTC.338M12.4	-0.017898494720995	-0.00158421007329303	-0.957917491279576	0.338513338396903	0.465139465565009	-5.79682945063259	Brain_Nucleus_accumbens_basal_ganglia	1	0.465139465565009
Heart_Atrial_Appendage_GENE_SUZ12P1	0.0195030090023164	-0.00016679979474555	0.957909337457608	0.338517446725406	0.465139873087275	-5.79683697024226	Heart_Atrial_Appendage	1	0.465139873087275
Brain_Putamen_basal_ganglia_GENE_ENSG00000254810	0.0224630752975035	-0.000606498750346879	0.957878902613115	0.338532781699712	0.465155706398519	-5.79686503727103	Brain_Putamen_basal_ganglia	1	0.465155706398519
Heart_Left_Ventricle_GENE_EXOC2	0.00777379249063962	0.000342419211851269	0.957847942637164	0.338548381726794	0.465171903540747	-5.79689358766434	Heart_Left_Ventricle	1	0.465171903540747
Brain_Hippocampus_GENE_ARHGAP22	-0.0272558409039995	0.00269302891232347	-0.95771883420061	0.338613441516764	0.465256058206185	-5.7970126378114	Brain_Hippocampus	1	0.465256058206185
Brain_Caudate_basal_ganglia_GENE_CARD6	-0.032724945286813	0.000244565413526396	-0.957702124462802	0.338621862406892	0.465262389805413	-5.79702804459562	Brain_Caudate_basal_ganglia	1	0.465262389805413
Brain_Cerebellar_Hemisphere_GENE_ZNF576	-0.0230776570113731	0.00238193802515414	-0.957553162792684	0.33869693775516	0.465360302659341	-5.79716537903457	Brain_Cerebellar_Hemisphere	1	0.465360302659341
Brain_Frontal_Cortex_BA9_GENE_MT.TA	-0.0842353633833496	0.00383974008558664	-0.957527204234887	0.338710021731819	0.46537303982312	-5.79718930921389	Brain_Frontal_Cortex_BA9	1	0.46537303982312
Brain_Amygdala_GENE_NUP133	0.0131603471646499	-0.000180089259977187	0.95749827235846	0.338724604743262	0.465387836286376	-5.79721597961743	Brain_Amygdala	1	0.465387836286376
Brain_Amygdala_GENE_AP2S1	0.0683815260556715	-0.00071894437132698	0.957483144888085	0.338732229852826	0.465393072773012	-5.79722992432271	Brain_Amygdala	1	0.465393072773012
Brain_Anterior_cingulate_cortex_BA24_GENE_UBR2	-0.014305149057027	-0.00143427519280668	-0.957462611241812	0.338742580160719	0.465398569265194	-5.79724885216216	Brain_Anterior_cingulate_cortex_BA24	1	0.465398569265194
Brain_Putamen_basal_ganglia_GENE_ENSG00000274021	0.0469962391104967	-0.00557819429906843	0.957460075887461	0.338743858160138	0.465398569265194	-5.79725118921447	Brain_Putamen_basal_ganglia	1	0.465398569265194
Heart_Left_Ventricle_GENE_RRAS2	-0.0388665943205306	-0.00287994591015006	-0.95744480861688	0.338751554018998	0.465403902655149	-5.7972652622288	Heart_Left_Ventricle	1	0.465403902655149
Heart_Atrial_Appendage_GENE_ENSG00000230074	0.0250128801609149	0.000519394940199357	0.957403748646417	0.338772251907195	0.465418206043595	-5.79730310924349	Heart_Atrial_Appendage	1	0.465418206043595
Heart_Atrial_Appendage_GENE_ARAF	0.0224878742930603	-0.00136053392206233	0.95740326940473	0.338772493492565	0.465418206043595	-5.7973035509748	Heart_Atrial_Appendage	1	0.465418206043595
Brain_Anterior_cingulate_cortex_BA24_GENE_ENSG00000286447	0.0431896723143761	-0.00546228927089545	0.957397141080892	0.338775582785717	0.465418206043595	-5.79730919961382	Brain_Anterior_cingulate_cortex_BA24	1	0.465418206043595
Brain_Putamen_basal_ganglia_GENE_NUFIP2	0.0300977702255987	-0.00253646770774246	0.95739389116722	0.338777221077263	0.465418206043595	-5.79731219513106	Brain_Putamen_basal_ganglia	1	0.465418206043595
Brain_Caudate_basal_ganglia_GENE_CHD2	0.0317392103710386	-0.00312567236026632	0.957376410757658	0.338786033093312	0.465425072291705	-5.79732830703671	Brain_Caudate_basal_ganglia	1	0.465425072291705
Brain_Hippocampus_GENE_COPS4	0.0458053074398707	-0.00515188941214408	0.95728586093989	0.33883168235078	0.465480298965121	-5.79741176320987	Brain_Hippocampus	1	0.465480298965121
Brain_Amygdala_GENE_SOS2	-0.0474076811296612	0.00281296802431075	-0.957281537520766	0.338833862033098	0.465480298965121	-5.79741574773684	Brain_Amygdala	1	0.465480298965121
Brain_Frontal_Cortex_BA9_GENE_NCF4	-0.0466637265129374	-0.000677437560158989	-0.957228603162971	0.338860549995324	0.465511721471038	-5.79746453137009	Brain_Frontal_Cortex_BA9	1	0.465511721471038
Heart_Atrial_Appendage_GENE_TMEM54	0.0361405791067492	-0.00154902618480355	0.957190704279815	0.338879658339762	0.465532730841104	-5.79749945684888	Heart_Atrial_Appendage	1	0.465532730841104
Brain_Frontal_Cortex_BA9_GENE_DANCR	-0.0264854637109196	0.00416211983198717	-0.957170190220034	0.338890001670431	0.465539723049568	-5.79751836087747	Brain_Frontal_Cortex_BA9	1	0.465539723049568
Brain_Cerebellar_Hemisphere_GENE_MSRB3	0.00906156809835246	-8.85758975420922e-05	0.957165476693048	0.338892378292	0.465539723049568	-5.79752270440971	Brain_Cerebellar_Hemisphere	1	0.465539723049568
Brain_Substantia_nigra_GENE_FOXN2	-0.0367258633785241	0.00069745124033155	-0.957133556331049	0.338908473235619	0.46555447190613	-5.79755211857792	Brain_Substantia_nigra	1	0.46555447190613
Heart_Atrial_Appendage_GENE_HERPUD2	-0.021001772068588	0.00162016557376785	-0.957129050729052	0.338910745098151	0.46555447190613	-5.79755627034846	Heart_Atrial_Appendage	1	0.46555447190613
Brain_Anterior_cingulate_cortex_BA24_GENE_AP5Z1	0.031049132450549	-0.00253140868176811	0.95707942679288	0.338935767655018	0.465583603748639	-5.79760199595731	Brain_Anterior_cingulate_cortex_BA24	1	0.465583603748639
Heart_Left_Ventricle_GENE_STAG3L5P	-0.0206444678059402	0.00144360075800824	-0.957050455581873	0.338950376755	0.465598430513415	-5.79762869017283	Heart_Left_Ventricle	1	0.465598430513415
Brain_Nucleus_accumbens_basal_ganglia_GENE_SLMAP	-0.0265185272752683	-0.00150515179932848	-0.957036957893629	0.338957183273549	0.465602539066422	-5.79764112673384	Brain_Nucleus_accumbens_basal_ganglia	1	0.465602539066422
Heart_Atrial_Appendage_GENE_ENSG00000257027	-0.040712198228901	0.00210407922694749	-0.957024804555903	0.338963311947785	0.465605716428564	-5.79765232448153	Heart_Atrial_Appendage	1	0.465605716428564
Brain_Caudate_basal_ganglia_GENE_IDI1	0.0404518040823758	-0.00566002575462504	0.957012293930054	0.338969620869424	0.465609141307256	-5.79766385127648	Brain_Caudate_basal_ganglia	1	0.465609141307256
Brain_Putamen_basal_ganglia_GENE_MSMO1	-0.0656135233520784	-0.00448486173182481	-0.956956411398548	0.338997802517271	0.46564261017771	-5.79771533739336	Brain_Putamen_basal_ganglia	1	0.46564261017771
Heart_Left_Ventricle_GENE_PROCA1	-0.0162701025009074	0.00163135605896387	-0.956940328660886	0.339005913346298	0.465648509610785	-5.79773015430764	Heart_Left_Ventricle	1	0.465648509610785
Brain_Nucleus_accumbens_basal_ganglia_GENE_ENSG00000229206	-0.0921361318397955	0.0107577671309801	-0.956841576266391	0.339055718784933	0.465711678750664	-5.797821128761	Brain_Nucleus_accumbens_basal_ganglia	1	0.465711678750664
Heart_Left_Ventricle_GENE_ENSG00000261596	-0.0394491763943555	0.00104857335641877	-0.956796283164071	0.339078563783582	0.465737815238096	-5.7978628513557	Heart_Left_Ventricle	1	0.465737815238096
Heart_Left_Ventricle_GENE_POR	0.0596352560527634	-0.00126105943124023	0.956761641387468	0.339096037119867	0.465756573029537	-5.79789476095245	Heart_Left_Ventricle	1	0.465756573029537
Heart_Atrial_Appendage_GENE_LINC02897	0.027601561450442	-0.00240689092553861	0.95669298185226	0.339130670749025	0.465798900208928	-5.79795800194117	Heart_Atrial_Appendage	1	0.465798900208928
Brain_Substantia_nigra_GENE_PCDH9	0.0237446861937998	0.00108380579470466	0.956616339208085	0.339169333950516	0.465846761025533	-5.79802859067669	Brain_Substantia_nigra	1	0.465846761025533
Brain_Caudate_basal_ganglia_GENE_ENSG00000286330	-0.0191484370339871	0.000965539929848956	-0.956594974881347	0.33918011191893	0.465851129390754	-5.79804826645683	Brain_Caudate_basal_ganglia	1	0.465851129390754
Brain_Putamen_basal_ganglia_GENE_C2CD4C	-0.0639577015079304	0.00465369096456	-0.956594900228988	0.339180149580263	0.465851129390754	-5.79804833520822	Brain_Putamen_basal_ganglia	1	0.465851129390754
Heart_Atrial_Appendage_GENE_ENSG00000279949	-0.0415187787135994	-0.000946818613807517	-0.95656924447127	0.339193092800483	0.465863662977866	-5.79807196266209	Heart_Atrial_Appendage	1	0.465863662977866
Heart_Atrial_Appendage_GENE_A4GALT	0.0453000788496548	-0.000992953176377216	0.95650593811634	0.339225031945378	0.465902285880884	-5.79813026141436	Heart_Atrial_Appendage	1	0.465902285880884
Brain_Putamen_basal_ganglia_GENE_SYNJ2BP	-0.0491073568204864	0.00499946698369287	-0.956447200850896	0.339254667636021	0.465937744313882	-5.79818434905791	Brain_Putamen_basal_ganglia	1	0.465937744313882
Brain_Putamen_basal_ganglia_GENE_SHB	-0.0163447695316143	-0.000511370003087624	-0.956403610111477	0.339276662274127	0.46596156714582	-5.79822448702926	Brain_Putamen_basal_ganglia	1	0.46596156714582
Brain_Amygdala_GENE_ENSG00000287584	0.0471828951422562	-0.00345354043394903	0.956397688387126	0.339279650277316	0.46596156714582	-5.79822993956057	Brain_Amygdala	1	0.46596156714582
Brain_Hypothalamus_GENE_CHST2	-0.0295518321153257	-0.0017584087483383	-0.956389479002914	0.339283792623454	0.465962011932685	-5.79823749843911	Brain_Hypothalamus	1	0.465962011932685
Brain_Caudate_basal_ganglia_GENE_ENSG00000273729	0.0550778256374788	-0.00182142365097739	0.956380314969097	0.339288416711514	0.465963118311755	-5.79824593624503	Brain_Caudate_basal_ganglia	1	0.465963118311755
Heart_Atrial_Appendage_GENE_POLR2H	0.0441703111759211	-0.00122595350418291	0.956358215400085	0.339299568119638	0.465973188886424	-5.79826628414435	Heart_Atrial_Appendage	1	0.465973188886424
Brain_Hypothalamus_GENE_REX1BD	-0.0345386455441291	7.72980834977912e-05	-0.956332718209974	0.339312434254952	0.465985614108933	-5.79828975977812	Brain_Hypothalamus	1	0.465985614108933
Brain_Nucleus_accumbens_basal_ganglia_GENE_ENSG00000273113	-0.118464384741608	0.00884612208620852	-0.956157997079296	0.339400608714598	0.466101460551504	-5.79845061128153	Brain_Nucleus_accumbens_basal_ganglia	1	0.466101460551504
Brain_Frontal_Cortex_BA9_GENE_NRBF2P6	-0.0865173062525942	0.00288058244619191	-0.956021305562071	0.339469601488685	0.466190962327097	-5.7985764315974	Brain_Frontal_Cortex_BA9	1	0.466190962327097
Brain_Caudate_basal_ganglia_GENE_ENSG00000270091	-0.0828774151750316	0.00617821028518095	-0.955986802404964	0.339487017809868	0.466209633343866	-5.79860818785306	Brain_Caudate_basal_ganglia	1	0.466209633343866
Brain_Hippocampus_GENE_PSMD8	-0.01604364316179	-0.00125054546194195	-0.95597618891032	0.339492375349122	0.466211744081732	-5.79861795614535	Brain_Hippocampus	1	0.466211744081732
Brain_Frontal_Cortex_BA9_GENE_ENSG00000275197	0.0792296379660792	-0.00490320890219382	0.955918683176877	0.339521404360548	0.466246361523153	-5.79867088054809	Brain_Frontal_Cortex_BA9	1	0.466246361523153
Brain_Caudate_basal_ganglia_GENE_ENSG00000230393	0.036923612221708	0.00164231322280438	0.955877566345613	0.339542161199313	0.466269618586457	-5.79870871976386	Brain_Caudate_basal_ganglia	1	0.466269618586457
Brain_Substantia_nigra_GENE_FKBPL	-0.0323998696106155	0.000411750183128374	-0.955842763894762	0.339559731013303	0.466288498656261	-5.79874074668055	Brain_Substantia_nigra	1	0.466288498656261
Brain_Substantia_nigra_GENE_SLC25A23	-0.0349644463381634	0.00247340652114773	-0.955829647324952	0.339566352988618	0.466292344734595	-5.79875281688784	Brain_Substantia_nigra	1	0.466292344734595
Brain_Cerebellar_Hemisphere_GENE_VSIR	0.061530032399794	0.00498519269880848	0.955821021243006	0.339570707960702	0.466293077713707	-5.79876075474191	Brain_Cerebellar_Hemisphere	1	0.466293077713707
Brain_Substantia_nigra_GENE_LINC02440	-0.0591595271206531	-0.00325119073980188	-0.955780258969155	0.339591287727564	0.466316090054904	-5.79879826385087	Brain_Substantia_nigra	1	0.466316090054904
Brain_Hippocampus_GENE_NDRG3	-0.0511859863129996	0.00101856719690926	-0.955746733547508	0.339608214404965	0.466330671245924	-5.79882911247314	Brain_Hippocampus	1	0.466330671245924
Heart_Atrial_Appendage_GENE_ENSG00000275956	0.0399140236798987	0.0027605776172214	0.955744089497848	0.339609549384426	0.466330671245924	-5.79883154536586	Heart_Atrial_Appendage	1	0.466330671245924
Heart_Left_Ventricle_GENE_TRAPPC2B	-0.0385365606250247	0.00176224217487757	-0.955698486931163	0.33963257463037	0.466357040328965	-5.79887350500033	Heart_Left_Ventricle	1	0.466357040328965
Brain_Caudate_basal_ganglia_GENE_GPR12	-0.132986389269288	0.00318200223837588	-0.955582711502277	0.33969103544786	0.466427014002885	-5.79898002281854	Brain_Caudate_basal_ganglia	1	0.466427014002885
Brain_Putamen_basal_ganglia_GENE_SMARCB1	-0.0114173805485851	-0.000165601195215605	-0.955582427708034	0.339691178757747	0.466427014002885	-5.79898028390429	Brain_Putamen_basal_ganglia	1	0.466427014002885
Heart_Left_Ventricle_GENE_PCDHGA5	-0.0491562149326798	-0.00190592401772039	-0.955515444475849	0.339725004912582	0.466468211579266	-5.79904190514587	Heart_Left_Ventricle	1	0.466468211579266
Brain_Nucleus_accumbens_basal_ganglia_GENE_PDE1B	-0.0425285842628551	0.0032367832803086	-0.955462970734149	0.339751505369091	0.46649934960201	-5.79909017537059	Brain_Nucleus_accumbens_basal_ganglia	1	0.46649934960201
Brain_Caudate_basal_ganglia_GENE_NADSYN1	0.0280734166305071	0.00035315843883049	0.955388441100479	0.339789146846665	0.466541542755012	-5.79915873011355	Brain_Caudate_basal_ganglia	1	0.466541542755012
Brain_Hippocampus_GENE_ENSG00000272416	-0.100618041418759	0.00585645631730183	-0.955386987317221	0.339789881112136	0.466541542755012	-5.79916006729692	Brain_Hippocampus	1	0.466541542755012
Brain_Hippocampus_GENE_CYBC1	-0.0370304209961394	0.00155952475892115	-0.955337743593915	0.33981475334895	0.466570443333022	-5.79920536025723	Brain_Hippocampus	1	0.466570443333022
Brain_Hippocampus_GENE_PTTG1IP	-0.0186118964552596	-0.000413394372829751	-0.955284941101481	0.339841424364789	0.466601812981834	-5.79925392388583	Brain_Hippocampus	1	0.466601812981834
Heart_Atrial_Appendage_GENE_TCF25	-0.0151526858304871	-0.00103705989806336	-0.95525836237792	0.339854850027236	0.466614996277183	-5.79927836791769	Heart_Atrial_Appendage	1	0.466614996277183
Brain_Caudate_basal_ganglia_GENE_SLC30A9	0.0255084734179765	-0.00264115665250643	0.955236744513613	0.339865770071257	0.466618945233704	-5.79929824902598	Brain_Caudate_basal_ganglia	1	0.466618945233704
Brain_Frontal_Cortex_BA9_GENE_ENSG00000254352	-0.0517642887181787	0.000206020848873204	-0.955236069455285	0.339866111073729	0.466618945233704	-5.79929886984363	Brain_Frontal_Cortex_BA9	1	0.466618945233704
Brain_Putamen_basal_ganglia_GENE_RNF43	-0.0580030301191301	0.000457933657562984	-0.955216541161532	0.339875975792717	0.466618945233704	-5.79931682885694	Brain_Putamen_basal_ganglia	1	0.466618945233704
Heart_Atrial_Appendage_GENE_PRKCSH	-0.030256061037493	0.0029330016101061	-0.9552148917232	0.339876809015037	0.466618945233704	-5.79931834573084	Heart_Atrial_Appendage	1	0.466618945233704
Brain_Putamen_basal_ganglia_GENE_TRPT1	0.0386715116779183	0.00377738687295916	0.955214819392017	0.339876845553539	0.466618945233704	-5.79931841224876	Brain_Putamen_basal_ganglia	1	0.466618945233704
Brain_Putamen_basal_ganglia_GENE_FAM104B	-0.030826476454559	0.00439654325356421	-0.955110832357291	0.339929377797274	0.466681618224419	-5.79941403662232	Brain_Putamen_basal_ganglia	1	0.466681618224419
Brain_Amygdala_GENE_RPL21P93	-0.0761370066810193	0.00985840479750579	-0.955109315356534	0.33993014419541	0.466681618224419	-5.79941543154874	Brain_Amygdala	1	0.466681618224419
Brain_Amygdala_GENE_SMIM43	0.183937920972592	0.00484257744999868	0.955099961832874	0.339934869677766	0.46668285530948	-5.7994240323377	Brain_Amygdala	1	0.46668285530948
Heart_Left_Ventricle_GENE_ARHGEF6	-0.018881330316437	0.00015283093165215	-0.955071110009813	0.339949446138326	0.46668717953162	-5.7994505617508	Heart_Left_Ventricle	1	0.46668717953162
Brain_Hippocampus_GENE_ACTG1P14	-0.0218459330372705	-0.000575875862850456	-0.955069991111263	0.339950011434114	0.46668717953162	-5.79945159056821	Brain_Hippocampus	1	0.46668717953162
Brain_Substantia_nigra_GENE_TAGLN2P1	0.0308495041002137	-0.00226567124966976	0.955069012030673	0.339950506090835	0.46668717953162	-5.79945249082327	Brain_Substantia_nigra	1	0.46668717953162
Heart_Atrial_Appendage_GENE_SLC39A14	0.0818742749811218	-0.00732099237225068	0.955063448026565	0.339953317177744	0.46668717953162	-5.79945760685314	Heart_Atrial_Appendage	1	0.46668717953162
Brain_Substantia_nigra_GENE_SEC16A	-0.0197962757717952	-0.0003545673544392	-0.955035969021082	0.339967200541263	0.466700988262583	-5.79948287300818	Brain_Substantia_nigra	1	0.466700988262583
Brain_Anterior_cingulate_cortex_BA24_GENE_NUCB1	0.0339557817156491	-0.00340492493823623	0.954995893294854	0.33998744886601	0.466723534291291	-5.79951972018669	Brain_Anterior_cingulate_cortex_BA24	1	0.466723534291291
Brain_Caudate_basal_ganglia_GENE_ABHD14A	-0.0593575426578863	0.00447772018366689	-0.954986363213355	0.339992264068997	0.466724893971534	-5.79952848228675	Brain_Caudate_basal_ganglia	1	0.466724893971534
Brain_Putamen_basal_ganglia_GENE_RPGR	-0.0247085473217059	8.78581764295672e-05	-0.954972840243105	0.339999096808427	0.466729023166228	-5.79954091535915	Brain_Putamen_basal_ganglia	1	0.466729023166228
Brain_Nucleus_accumbens_basal_ganglia_GENE_LINC01275	-0.0179770160378024	0.00085186740741012	-0.954961986185769	0.340004581092392	0.466731301215394	-5.79955089449552	Brain_Nucleus_accumbens_basal_ganglia	1	0.466731301215394
Heart_Atrial_Appendage_GENE_ENSG00000260060	-0.0272486082199814	-0.000497609148991892	-0.954918362374588	0.340026623687621	0.46675630889301	-5.79959100075001	Heart_Atrial_Appendage	1	0.46675630889301
Brain_Frontal_Cortex_BA9_GENE_PPIAP73	-0.0463192467659065	0.00114300483885958	-0.954893350723693	0.34003926219288	0.46676840711017	-5.79961399479107	Brain_Frontal_Cortex_BA9	1	0.46676840711017
Brain_Amygdala_GENE_HSPBP1	-0.077608816226851	0.00244317449103639	-0.954846434447831	0.340062970022807	0.466790508573693	-5.7996571248621	Brain_Amygdala	1	0.466790508573693
Brain_Hypothalamus_GENE_PLAGL1	-0.0100878701066625	-0.000225975376857378	-0.954846348243913	0.340063013584528	0.466790508573693	-5.79965720410735	Brain_Hypothalamus	1	0.466790508573693
Brain_Hippocampus_GENE_RAD54L2	0.0231821063436583	0.00167427790703826	0.954816802291094	0.340077944353102	0.46679869729218	-5.79968436457678	Brain_Hippocampus	1	0.46679869729218
Brain_Hippocampus_GENE_PIM1	-0.0652627075482431	-0.00466168786315129	-0.954813067590278	0.340079831678925	0.46679869729218	-5.79968779768539	Brain_Hippocampus	1	0.46679869729218
Brain_Substantia_nigra_GENE_CNTRL	-0.027026730166747	0.00294615958274364	-0.954811833757442	0.340080455196098	0.46679869729218	-5.79968893187829	Brain_Substantia_nigra	1	0.46679869729218
Brain_Caudate_basal_ganglia_GENE_ENSG00000226252	0.0221485010143093	-0.00014199857772566	0.954791304722681	0.340090829647454	0.466807686582224	-5.79970780284724	Brain_Caudate_basal_ganglia	1	0.466807686582224
Heart_Left_Ventricle_GENE_RAB10	0.0205461739546612	9.95298079205387e-05	0.954739744221719	0.340116886903797	0.466838201600564	-5.79975519718482	Heart_Left_Ventricle	1	0.466838201600564
Brain_Frontal_Cortex_BA9_GENE_HEXA	0.013928751797312	0.000664170274971005	0.954711194484671	0.34013131570603	0.466850774640812	-5.79978143896431	Brain_Frontal_Cortex_BA9	1	0.466850774640812
Heart_Atrial_Appendage_GENE_CRIP2	0.0589781862178428	-0.00223821846046088	0.95469904618987	0.340137455473579	0.466850774640812	-5.79979260495513	Heart_Atrial_Appendage	1	0.466850774640812
Brain_Cerebellar_Hemisphere_GENE_ENSG00000279926	0.0906607835915961	-0.00510332229133871	0.954698909916434	0.340137524346795	0.466850774640812	-5.79979273020888	Brain_Cerebellar_Hemisphere	1	0.466850774640812
Heart_Left_Ventricle_GENE_DTWD1	-0.022902853017151	0.00337073648415204	-0.954682768795504	0.340145682206273	0.466856720523093	-5.79980756594693	Heart_Left_Ventricle	1	0.466856720523093
Brain_Frontal_Cortex_BA9_GENE_ADAT1	-0.0201143505447112	0.00102589295562669	-0.954624002406919	0.340175384299884	0.466892235829289	-5.79986157760273	Brain_Frontal_Cortex_BA9	1	0.466892235829289
Brain_Amygdala_GENE_ENSG00000272849	0.115115978408925	-0.00530757061150986	0.954593714222215	0.340190693403714	0.466907996115942	-5.79988941390489	Brain_Amygdala	1	0.466907996115942
Heart_Atrial_Appendage_GENE_FKBP4	0.0642313315333108	-0.00370376309054844	0.954584697331436	0.340195251059071	0.466908999968916	-5.79989770069226	Heart_Atrial_Appendage	1	0.466908999968916
Brain_Hippocampus_GENE_EIF3B	-0.0256262304241056	0.0024197052738838	-0.954492647681237	0.340241780492804	0.466967608309068	-5.79998229256029	Brain_Hippocampus	1	0.466967608309068
Brain_Caudate_basal_ganglia_GENE_VN1R108P	0.0341797027858757	-0.00277987591071885	0.954471339820072	0.340252551814143	0.466977139369678	-5.80000187291839	Brain_Caudate_basal_ganglia	1	0.466977139369678
Brain_Hippocampus_GENE_SUPT4H1	0.0353407694296209	-0.00198559868663267	0.954457169225837	0.340259715302195	0.466981718727042	-5.80001489441152	Brain_Hippocampus	1	0.466981718727042
Brain_Hippocampus_GENE_FBXL17	-0.0225461523741532	-0.00151955039122581	-0.954441082393086	0.34026784760043	0.46698762758798	-5.80002967652092	Brain_Hippocampus	1	0.46698762758798
Brain_Frontal_Cortex_BA9_GENE_DHRS12	0.0193932308660085	0.00108843177100021	0.954410341914983	0.340283388031982	0.467003703211646	-5.80005792310039	Brain_Frontal_Cortex_BA9	1	0.467003703211646
Brain_Anterior_cingulate_cortex_BA24_GENE_CCDC191	-0.012974511904353	-4.91411171269948e-05	-0.95435740353977	0.340310151378045	0.467032475699893	-5.80010656459141	Brain_Anterior_cingulate_cortex_BA24	1	0.467032475699893
Brain_Amygdala_GENE_PPP1R3B	-0.0275272389669842	0.000731378868471218	-0.954350917903448	0.340313430327416	0.467032475699893	-5.8001125236189	Brain_Amygdala	1	0.467032475699893
Heart_Left_Ventricle_GENE_ZDHHC12	0.0487100552283449	-0.00140438440519003	0.954346161685984	0.34031583494574	0.467032475699893	-5.80011689362407	Heart_Left_Ventricle	1	0.467032475699893
Brain_Caudate_basal_ganglia_GENE_NPTN.IT1	0.119896174662162	-0.0167229746190446	0.954318901305298	0.340329617287066	0.46704613740785	-5.8001419400004	Brain_Caudate_basal_ganglia	1	0.46704613740785
Brain_Anterior_cingulate_cortex_BA24_GENE_ADRA1B	-0.0209709016671949	8.77556894536663e-05	-0.954181483979318	0.340399098390723	0.467136235292262	-5.80026818585661	Brain_Anterior_cingulate_cortex_BA24	1	0.467136235292262
Heart_Atrial_Appendage_GENE_ENSG00000279641	-0.0713339386832935	-0.00344396444655913	-0.954163251829292	0.34040831763574	0.467143633571603	-5.80028493444545	Heart_Atrial_Appendage	1	0.467143633571603
Brain_Caudate_basal_ganglia_GENE_CLPTM1	-0.0126577510053025	0.00133841416993448	-0.954075798501368	0.340452541400625	0.467199067980561	-5.80036526720844	Brain_Caudate_basal_ganglia	1	0.467199067980561
Brain_Caudate_basal_ganglia_GENE_NPY5R	0.056218894782408	-0.000350776558221626	0.954042029575179	0.340469618800241	0.46721724891993	-5.80039628466028	Brain_Caudate_basal_ganglia	1	0.46721724891993
Brain_Hippocampus_GENE_SUCO	0.00742134115265699	-0.00059041467691516	0.954024831280362	0.34047831642046	0.467223930235095	-5.80041208122658	Brain_Hippocampus	1	0.467223930235095
Heart_Left_Ventricle_GENE_ENSG00000286881	-0.0310191322418883	-0.000337655657491608	-0.954011052576721	0.340485284768414	0.467228238419809	-5.800424736707	Heart_Left_Ventricle	1	0.467228238419809
Brain_Caudate_basal_ganglia_GENE_ENSG00000285973	0.0229792676084871	-0.000204088481805266	0.953999167391857	0.340491295574642	0.46723123254335	-5.80043565287961	Brain_Caudate_basal_ganglia	1	0.46723123254335
Heart_Atrial_Appendage_GENE_LINC00896	0.0429402765490318	-0.00356721685586748	0.953920746466115	0.340530957835047	0.467277444271199	-5.80050767666329	Heart_Atrial_Appendage	1	0.467277444271199
Brain_Putamen_basal_ganglia_GENE_IGLV2.8	0.0484606786557204	0.00261456839201967	0.953917439259765	0.340532630556867	0.467277444271199	-5.8005107139564	Brain_Putamen_basal_ganglia	1	0.467277444271199
Brain_Caudate_basal_ganglia_GENE_SUSD6	-0.0276466771458545	-0.00184933956500098	-0.953909283645506	0.340536755533384	0.467277850041918	-5.80051820391655	Brain_Caudate_basal_ganglia	1	0.467277850041918
Brain_Nucleus_accumbens_basal_ganglia_GENE_PGK1	0.0543823659991326	-0.00543917397693532	0.953869854447475	0.340556698630583	0.46729504888528	-5.80055441403718	Brain_Nucleus_accumbens_basal_ganglia	1	0.46729504888528
Brain_Hippocampus_GENE_TCAF2	0.0490409757247127	-0.00108532376254952	0.953869360834142	0.340556948302568	0.46729504888528	-5.80055486734156	Brain_Hippocampus	1	0.46729504888528
Heart_Left_Ventricle_GENE_LIMCH1	-0.0408899002105781	0.00327037428995688	-0.953760427321554	0.340612050270425	0.467361849176587	-5.80065489950229	Heart_Left_Ventricle	1	0.467361849176587
Brain_Putamen_basal_ganglia_GENE_MIR497HG	0.0359852051467844	0.00268147669285645	0.953757974266336	0.340613291168179	0.467361849176587	-5.80065715197848	Brain_Putamen_basal_ganglia	1	0.467361849176587
Brain_Frontal_Cortex_BA9_GENE_ZNF610	0.0167851693746912	0.00136617728420468	0.953724875285689	0.340630034838245	0.4673795681255	-5.80068754398806	Brain_Frontal_Cortex_BA9	1	0.4673795681255
Brain_Amygdala_GENE_ZNF568	0.00944598972625777	7.13039883165717e-05	0.953569853150601	0.340708462400703	0.467478260786506	-5.80082987378285	Brain_Amygdala	1	0.467478260786506
Heart_Atrial_Appendage_GENE_PTK7	0.0366415749393199	0.000551623500192158	0.953561384984159	0.340712746881973	0.467478260786506	-5.80083764795927	Heart_Atrial_Appendage	1	0.467478260786506
Brain_Putamen_basal_ganglia_GENE_ANKRD49P1	0.0382169339229354	-0.00307397197686869	0.953559984262341	0.340713455582573	0.467478260786506	-5.80083893388131	Brain_Putamen_basal_ganglia	1	0.467478260786506
Brain_Nucleus_accumbens_basal_ganglia_GENE_CD81	0.0243130180128722	-0.00112658511290785	0.953540676961254	0.340723224282398	0.46748640768091	-5.80085665861155	Brain_Nucleus_accumbens_basal_ganglia	1	0.46748640768091
Brain_Caudate_basal_ganglia_GENE_ENSG00000273183	-0.0622474925168016	0.000362526752681913	-0.953521130740086	0.340733114049179	0.467494720499137	-5.80087460231384	Brain_Caudate_basal_ganglia	1	0.467494720499137
Brain_Amygdala_GENE_LIMS1	0.0129151870686131	-0.00127415179646475	0.953489500337891	0.340749118418102	0.467511422429748	-5.80090363868531	Brain_Amygdala	1	0.467511422429748
Brain_Putamen_basal_ganglia_GENE_RNF217	0.00971723479520478	0.000103038038025578	0.953448495340393	0.340769866868687	0.467534632842214	-5.80094127940624	Brain_Putamen_basal_ganglia	1	0.467534632842214
Brain_Frontal_Cortex_BA9_GENE_SLC35A1	-0.0255562003440583	0.00169799655630621	-0.953414971214208	0.340786830615452	0.467552650195545	-5.80097205182913	Brain_Frontal_Cortex_BA9	1	0.467552650195545
Heart_Atrial_Appendage_GENE_RNF39	-0.0176341151723298	0.000599960800047131	-0.953395530199833	0.340796668329677	0.467560890480908	-5.80098989660609	Heart_Atrial_Appendage	1	0.467560890480908
Brain_Anterior_cingulate_cortex_BA24_GENE_ZEB1	-0.0249372557607277	0.00214066773213589	-0.953333847152211	0.340827882938856	0.467598458589721	-5.80104651266183	Brain_Anterior_cingulate_cortex_BA24	1	0.467598458589721
Brain_Nucleus_accumbens_basal_ganglia_GENE_FBN1	0.00494339406028561	-0.000152181500067017	0.953315461952003	0.340837187095645	0.467605966169444	-5.80106338689219	Brain_Nucleus_accumbens_basal_ganglia	1	0.467605966169444
Brain_Hypothalamus_GENE_ZNF594.DT	0.0148206441896066	0.00167166987771606	0.953302810828265	0.340843589516022	0.467609492635627	-5.8010749981072	Brain_Hypothalamus	1	0.467609492635627
Brain_Hypothalamus_GENE_ENSG00000267117	-0.0358882710540642	0.00047104152519684	-0.953283367342156	0.340853429533314	0.467617735070954	-5.80109284306036	Brain_Hypothalamus	1	0.467617735070954
Brain_Frontal_Cortex_BA9_GENE_PGBD4	-0.0303114206933242	0.00186979695575138	-0.953255559087791	0.340867503134424	0.467631785320661	-5.80111836444761	Brain_Frontal_Cortex_BA9	1	0.467631785320661
Brain_Frontal_Cortex_BA9_GENE_ZNF252P.AS1	0.0369317449811018	0.00260843141672327	0.953197099830179	0.340897090252571	0.467667117811587	-5.80117201377234	Brain_Frontal_Cortex_BA9	1	0.467667117811587
Brain_Cerebellar_Hemisphere_GENE_VXN	0.0388096917104502	-0.00166081387533308	0.953177672253423	0.340906923209292	0.467675349635007	-5.80118984215361	Brain_Cerebellar_Hemisphere	1	0.467675349635007
Heart_Atrial_Appendage_GENE_ENSG00000287129	-0.00675621365570561	0.000331407604050744	-0.953159756132634	0.340915991328207	0.467676376929018	-5.80120628317451	Heart_Atrial_Appendage	1	0.467676376929018
Heart_Atrial_Appendage_GENE_EEF1A1P1	0.01129495396969	0.000350082295423677	0.953158079702695	0.34091683984939	0.467676376929018	-5.80120782156212	Heart_Atrial_Appendage	1	0.467676376929018
Brain_Substantia_nigra_GENE_CYP27A1	-0.0319648316248112	0.0023229756502299	-0.953153476722619	0.340919169644212	0.467676376929018	-5.8012120455049	Brain_Substantia_nigra	1	0.467676376929018
Brain_Cerebellar_Hemisphere_GENE_ITGB2	0.034580863360355	-0.00287569524770238	0.953127875234236	0.340932128004407	0.467685533376688	-5.80123553844011	Brain_Cerebellar_Hemisphere	1	0.467685533376688
Brain_Nucleus_accumbens_basal_ganglia_GENE_ENSG00000270890	0.0390517769682211	-0.00354293780328123	0.953125145728396	0.340933509580233	0.467685533376688	-5.80123804310519	Brain_Nucleus_accumbens_basal_ganglia	1	0.467685533376688
Heart_Atrial_Appendage_GENE_SFSWAP	-0.0251017600909996	-0.00112853530878686	-0.953081810396572	0.340955444818668	0.467709290993442	-5.80127780776777	Heart_Atrial_Appendage	1	0.467709290993442
Heart_Left_Ventricle_GENE_WDR62	-0.0714221505105115	-0.00652719477810044	-0.953075786527005	0.340958494019361	0.467709290993442	-5.80128333515031	Heart_Left_Ventricle	1	0.467709290993442
Brain_Frontal_Cortex_BA9_GENE_ENSG00000274918	-0.0639164219038651	0.00590299401345393	-0.95302461381033	0.340984397657398	0.467739566287132	-5.80133028881037	Brain_Frontal_Cortex_BA9	1	0.467739566287132
Heart_Atrial_Appendage_GENE_ZNF714	-0.0136032204126623	0.000787036246893181	-0.953000293764239	0.340996708911881	0.467751195988073	-5.80135260285146	Heart_Atrial_Appendage	1	0.467751195988073
Brain_Anterior_cingulate_cortex_BA24_GENE_ABHD17A	-0.0534992383065025	0.00446626699053493	-0.952910326036427	0.341042254710487	0.467808413325067	-5.80143514478376	Brain_Anterior_cingulate_cortex_BA24	1	0.467808413325067
Brain_Cerebellar_Hemisphere_GENE_LINC02586	0.0429398249861332	-0.00038504552089613	0.952872202650257	0.341061555698767	0.467829629716161	-5.80147011918246	Brain_Cerebellar_Hemisphere	1	0.467829629716161
Brain_Nucleus_accumbens_basal_ganglia_GENE_CD33	-0.017472272452521	-0.00146274784701297	-0.952839841536326	0.341077939932231	0.467846844801212	-5.80149980617749	Brain_Nucleus_accumbens_basal_ganglia	1	0.467846844801212
Heart_Atrial_Appendage_GENE_OAZ1	0.0227448518572226	0.000366204961127381	0.952786857123258	0.341104766706469	0.467878383072445	-5.80154841012252	Heart_Atrial_Appendage	1	0.467878383072445
Heart_Left_Ventricle_GENE_MDFIC	0.00992128037278169	0.000405100405286438	0.952720743906682	0.341138242683289	0.467915093402934	-5.80160905367401	Heart_Left_Ventricle	1	0.467915093402934
Brain_Cerebellar_Hemisphere_GENE_ENSG00000287663	0.0690747511927832	-0.00350226206518085	0.952718854904616	0.341139199197606	0.467915093402934	-5.80161078633396	Brain_Cerebellar_Hemisphere	1	0.467915093402934
Brain_Caudate_basal_ganglia_GENE_DUS4L.BCAP29	-0.0358517224373045	0.000533678235722166	-0.952637012141362	0.341180642719133	0.467966678315896	-5.80168585214038	Brain_Caudate_basal_ganglia	1	0.467966678315896
Heart_Left_Ventricle_GENE_INTS6	0.0167007391778323	0.000789314649613597	0.952602983832236	0.341197874918482	0.467985053958193	-5.80171706085753	Heart_Left_Ventricle	1	0.467985053958193
Brain_Caudate_basal_ganglia_GENE_ENSG00000271392	-0.01435192382571	0.00169034952452335	-0.952571627792202	0.341213754354663	0.46800157376604	-5.80174581774659	Brain_Caudate_basal_ganglia	1	0.46800157376604
Brain_Hypothalamus_GENE_PTP4A3	-0.0575422761992537	0.00399742379304943	-0.952538314683863	0.341230625415986	0.46801945327933	-5.80177636844595	Brain_Hypothalamus	1	0.46801945327933
Heart_Atrial_Appendage_GENE_MS4A2	0.0230702660228076	-0.00054935627992328	0.952530395637252	0.341234636009766	0.468019693641746	-5.80178363066808	Heart_Atrial_Appendage	1	0.468019693641746
Brain_Hypothalamus_GENE_POLR3A	-0.0170587605369106	-0.00157393321936888	-0.952521943672506	0.341238916532821	0.468020304215563	-5.80179138154052	Brain_Hypothalamus	1	0.468020304215563
Brain_Amygdala_GENE_ENSG00000279288	0.0339919265282335	0.000696402566011607	0.952495834839335	0.341252139647861	0.468033179694393	-5.80181532420729	Brain_Amygdala	1	0.468033179694393
Brain_Anterior_cingulate_cortex_BA24_GENE_MCF2L.AS1	-0.0400598507829282	-0.000984253183246432	-0.952447797732529	0.341276469445345	0.46806128771862	-5.80185937412017	Brain_Anterior_cingulate_cortex_BA24	1	0.46806128771862
Brain_Anterior_cingulate_cortex_BA24_GENE_LOXL3	0.0129784648078889	0.0011538274237983	0.952417876840304	0.341291624318899	0.468076811827892	-5.80188681038805	Brain_Anterior_cingulate_cortex_BA24	1	0.468076811827892
Brain_Amygdala_GENE_UBL5	0.0606152218822581	0.00119610144744326	0.952405707387205	0.341297788246727	0.468080004767259	-5.8018979690468	Brain_Amygdala	1	0.468080004767259
Heart_Atrial_Appendage_GENE_LINC01351	0.0261298558218186	0.00103639138990005	0.952393479010919	0.341303982091606	0.468083238664762	-5.80190918159133	Heart_Atrial_Appendage	1	0.468083238664762
Heart_Left_Ventricle_GENE_TSPAN17	-0.0343352135738582	-0.000705481907843052	-0.9523744379951	0.341313626778029	0.468091205112155	-5.80192664055233	Heart_Left_Ventricle	1	0.468091205112155
Brain_Cerebellar_Hemisphere_GENE_MON1A	-0.0467145212697694	0.00403788807239773	-0.952365435723061	0.341318186684464	0.468092197987522	-5.80193489473434	Brain_Cerebellar_Hemisphere	1	0.468092197987522
Brain_Putamen_basal_ganglia_GENE_RPS6	-0.0359571577270033	0.00251715593974709	-0.952313861118777	0.34134431143984	0.468122765075082	-5.80198218198316	Brain_Putamen_basal_ganglia	1	0.468122765075082
Brain_Nucleus_accumbens_basal_ganglia_GENE_ENSG00000272084	0.0327745090147387	-0.00191564422795915	0.952273060230791	0.341364979753749	0.468145848545088	-5.8020195893177	Brain_Nucleus_accumbens_basal_ganglia	1	0.468145848545088
Heart_Atrial_Appendage_GENE_MITF	-0.0268952139797644	0.00247749009468099	-0.95225531981443	0.341373966683556	0.468152911897473	-5.80203585370299	Heart_Atrial_Appendage	1	0.468152911897473
Brain_Anterior_cingulate_cortex_BA24_GENE_REEP5	-0.0298338176315635	-0.00302903453172856	-0.952238341445274	0.341382567718134	0.468159445888636	-5.80205141916176	Brain_Anterior_cingulate_cortex_BA24	1	0.468159445888636
Brain_Amygdala_GENE_HNRNPA0	0.0205810565074902	-0.00255677920413108	0.952179352090292	0.341412452086407	0.468192105882477	-5.80210549737505	Brain_Amygdala	1	0.468192105882477
Brain_Hippocampus_GENE_RASL10B	-0.0661240806427271	0.00500380682650776	-0.95217618430416	0.34141405695375	0.468192105882477	-5.8021084013336	Brain_Hippocampus	1	0.468192105882477
Brain_Amygdala_GENE_EPHA2	-0.026843580078216	2.78143689545401e-06	-0.952147516861242	0.341428580705806	0.468206761135101	-5.80213468078413	Brain_Amygdala	1	0.468206761135101
Brain_Frontal_Cortex_BA9_GENE_PEX1	0.0226556282733074	-0.00378433732858029	0.952105815453403	0.341449708547703	0.468230472256162	-5.80217290706485	Brain_Frontal_Cortex_BA9	1	0.468230472256162
Heart_Atrial_Appendage_GENE_ENSG00000287730	0.028983133516921	0.000524177708876017	0.952074153725364	0.341465750388635	0.468247208482316	-5.80220192919373	Heart_Atrial_Appendage	1	0.468247208482316
Brain_Anterior_cingulate_cortex_BA24_GENE_ZNF821	0.0162558586264629	-0.00133732427671114	0.952030360136139	0.341487939797577	0.468272374311642	-5.80224207018	Brain_Anterior_cingulate_cortex_BA24	1	0.468272374311642
Heart_Atrial_Appendage_GENE_ANKS6	0.0187301752655885	-2.45122926633511e-06	0.952016640457731	0.341494891497498	0.468276644787692	-5.80225464519045	Heart_Atrial_Appendage	1	0.468276644787692
Heart_Atrial_Appendage_GENE_ENSG00000280143	-0.0500894311750262	0.000881045863843024	-0.951951527711053	0.341527885074377	0.468316624825612	-5.80231432295118	Heart_Atrial_Appendage	1	0.468316624825612
Brain_Putamen_basal_ganglia_GENE_DUSP7	0.0463341733660625	0.00147951774814866	0.951902026753983	0.341552969298753	0.468345758468045	-5.8023596893223	Brain_Putamen_basal_ganglia	1	0.468345758468045
Brain_Putamen_basal_ganglia_GENE_RLBP1	-0.0632553713110752	0.00421111906870405	-0.951840475767936	0.341584161430336	0.468383266672897	-5.80241609595972	Brain_Putamen_basal_ganglia	1	0.468383266672897
Brain_Nucleus_accumbens_basal_ganglia_GENE_ENSG00000287735	0.0240728419828945	-0.00250148606596975	0.951744182674637	0.341632963451334	0.468444920601831	-5.80250433371349	Brain_Nucleus_accumbens_basal_ganglia	1	0.468444920601831
Brain_Hippocampus_GENE_ZNF548	0.0384188234802739	-0.000291132256819143	0.951708776211177	0.341650908822375	0.468464263180817	-5.80253677603376	Brain_Hippocampus	1	0.468464263180817
Heart_Atrial_Appendage_GENE_TFEB	0.0539959302616947	-0.00319847216560666	0.951543528468838	0.341734670795667	0.46856947697579	-5.80268817372764	Heart_Atrial_Appendage	1	0.46856947697579
Heart_Left_Ventricle_GENE_GK	-0.0061246221295826	-0.000350175275539934	-0.95154224596951	0.341735320929741	0.46856947697579	-5.80268934863331	Heart_Left_Ventricle	1	0.46856947697579
Brain_Amygdala_GENE_BCKDK	0.0363165366855429	-0.00404345402123337	0.951519136246085	0.341747036018157	0.468580274963748	-5.80271051932511	Brain_Amygdala	1	0.468580274963748
Brain_Nucleus_accumbens_basal_ganglia_GENE_ANKRD63	-0.057018055821893	0.00335930572926026	-0.951458636132031	0.34177770676097	0.468616468118117	-5.80276594072327	Brain_Nucleus_accumbens_basal_ganglia	1	0.468616468118117
Brain_Hippocampus_GENE_LINC02857	0.0549675025620181	-0.00365530636548171	0.951451917223668	0.341781113043829	0.468616468118117	-5.80277209539241	Brain_Hippocampus	1	0.468616468118117
Heart_Left_Ventricle_GENE_ESAM.AS1	-0.00988695093152384	0.000269725046170283	-0.951434469981232	0.341789958368547	0.468623330522096	-5.80278807725135	Heart_Left_Ventricle	1	0.468623330522096
Brain_Hippocampus_GENE_ENSG00000267868	-0.07353215141015	0.00348807485608263	-0.9514163522833	0.341799143753216	0.46863065901797	-5.8028046729454	Brain_Hippocampus	1	0.46863065901797
Brain_Caudate_basal_ganglia_GENE_NMT2	0.0170061353548212	-0.000147969673654234	0.951405864908404	0.341804460757838	0.468632683587716	-5.80281427916907	Brain_Caudate_basal_ganglia	1	0.468632683587716
Heart_Atrial_Appendage_GENE_IQGAP1	0.0546249655256697	0.00344816815088767	0.951389044258742	0.34181298878653	0.468639110552814	-5.80282968632407	Heart_Atrial_Appendage	1	0.468639110552814
Heart_Atrial_Appendage_GENE_PSEN2	0.0150166933576499	-0.000241576796097787	0.951371640538347	0.34182181257435	0.468645942866387	-5.8028456272668	Heart_Atrial_Appendage	1	0.468645942866387
Brain_Hypothalamus_GENE_DDIT3	0.0504630054606243	-0.00420223019271667	0.951351572732888	0.341831987250236	0.468651958770137	-5.80286400801812	Brain_Hypothalamus	1	0.468651958770137
Brain_Hypothalamus_GENE_IRF2BP2	-0.03564429884945	0.0041582759524019	-0.951341701430584	0.341836992218633	0.468651958770137	-5.80287304932098	Brain_Hypothalamus	1	0.468651958770137
Brain_Putamen_basal_ganglia_GENE_SARDH	0.0224165040719808	0.000588248779336681	0.951340261993166	0.341837722049139	0.468651958770137	-5.80287436771984	Brain_Putamen_basal_ganglia	1	0.468651958770137
Heart_Atrial_Appendage_GENE_MMAB	0.0400968084702391	-0.00230667100034857	0.9513224945164	0.341846730683266	0.468658765236363	-5.80289064101039	Heart_Atrial_Appendage	1	0.468658765236363
Brain_Caudate_basal_ganglia_GENE_FZD1	0.0298168508939363	-0.000138789961055059	0.951315321027496	0.341850367896619	0.468658765236363	-5.80289721114671	Brain_Caudate_basal_ganglia	1	0.468658765236363
Heart_Atrial_Appendage_GENE_BLOC1S4	0.0213181027461743	-0.00228811971990252	0.951287127518492	0.341864663246367	0.468673098006175	-5.80292303285882	Heart_Atrial_Appendage	1	0.468673098006175
Brain_Cerebellar_Hemisphere_GENE_NAGS	-0.0423259322288482	0.00392461314137285	-0.951260193677975	0.341878320246914	0.468686555330634	-5.80294770016056	Brain_Cerebellar_Hemisphere	1	0.468686555330634
Heart_Atrial_Appendage_GENE_CFAP58.DT	0.0412806778518998	-0.00207517831672526	0.95121598731247	0.341900736165993	0.468712019961846	-5.80298818495945	Heart_Atrial_Appendage	1	0.468712019961846
Heart_Atrial_Appendage_GENE_TMEM161B.DT	0.0193316974175482	-0.000420789708956747	0.95120803812527	0.341904767095835	0.468712280306137	-5.80299546473575	Heart_Atrial_Appendage	1	0.468712280306137
Brain_Hippocampus_GENE_KCNQ2	-0.0616119805887465	0.00418103321051279	-0.95118239324376	0.341917771490811	0.468722891023502	-5.80301894961665	Brain_Hippocampus	1	0.468722891023502
Brain_Hippocampus_GENE_UCN2	-0.042573394880946	-6.42376578128335e-05	-0.95117762523276	0.341920189361032	0.468722891023502	-5.80302331596111	Brain_Hippocampus	1	0.468722891023502
Heart_Left_Ventricle_GENE_KLHDC8B	-0.0744855082673669	0.00240442720550782	-0.951168576080176	0.341924778238943	0.468723916094024	-5.8030316027355	Heart_Left_Ventricle	1	0.468723916094024
Brain_Substantia_nigra_GENE_JDP2.AS1	0.0739805798834167	-0.00878962134631291	0.951144698865267	0.341936886703146	0.468731164198412	-5.80305346795182	Brain_Substantia_nigra	1	0.468731164198412
Brain_Cerebellar_Hemisphere_GENE_SNCA	-0.0223878698047592	0.00073298819390899	-0.951143000572445	0.341937747941279	0.468731164198412	-5.80305502311818	Brain_Cerebellar_Hemisphere	1	0.468731164198412
Heart_Atrial_Appendage_GENE_GPC1	0.0380811307895507	-0.00307477287405824	0.95113431322957	0.341942153487736	0.468731937831964	-5.8030629782776	Heart_Atrial_Appendage	1	0.468731937831964
Brain_Anterior_cingulate_cortex_BA24_GENE_CCNE1	-0.0114757651407886	0.00089730850223157	-0.951109651903524	0.341954659997783	0.468740246670939	-5.80308556071235	Brain_Anterior_cingulate_cortex_BA24	1	0.468740246670939
Brain_Amygdala_GENE_ENSG00000287707	0.0307119024716717	-0.0023753722836933	0.951107212069366	0.341955897327993	0.468740246670939	-5.80308779484253	Brain_Amygdala	1	0.468740246670939
Brain_Substantia_nigra_GENE_RHBDL2	-0.0306137784997213	0.00168656123945012	-0.951071850560085	0.341973830780664	0.468759563511709	-5.80312017435925	Brain_Substantia_nigra	1	0.468759563511709
Brain_Hippocampus_GENE_EP300	-0.0144220505450364	-8.79920024443361e-05	-0.95104563395725	0.341987126818802	0.468768764250839	-5.80314417937373	Brain_Hippocampus	1	0.468768764250839
Brain_Caudate_basal_ganglia_GENE_GPR63	0.0259956258236762	-0.00199536849049132	0.951043466743562	0.341988225959869	0.468768764250839	-5.80314616373543	Brain_Caudate_basal_ganglia	1	0.468768764250839
Brain_Caudate_basal_ganglia_GENE_CD7	0.0599683902990957	0.00133292511407252	0.950965452142261	0.342027793964947	0.468817734616343	-5.80321759309287	Brain_Caudate_basal_ganglia	1	0.468817734616343
Brain_Putamen_basal_ganglia_GENE_XPNPEP1	-0.00948729176202015	-0.000922716788137077	-0.95093901027937	0.342041205604857	0.468830851736547	-5.80324180166234	Brain_Putamen_basal_ganglia	1	0.468830851736547
Brain_Cerebellar_Hemisphere_GENE_UFL1	0.0378497494041412	-0.0031391150106949	0.950919527087315	0.342051087936674	0.468839131045699	-5.80325963886457	Brain_Cerebellar_Hemisphere	1	0.468839131045699
Brain_Putamen_basal_ganglia_GENE_HIGD2A	-0.0406423781914601	0.0061254969405594	-0.950874930121717	0.342073709252572	0.468864694334261	-5.80330046679348	Brain_Putamen_basal_ganglia	1	0.468864694334261
Brain_Hypothalamus_GENE_ENSG00000260645	-0.0472518242739766	0.00424896070985845	-0.950867609408828	0.342077422694621	0.468864694334261	-5.80330716862643	Brain_Hypothalamus	1	0.468864694334261
Heart_Atrial_Appendage_GENE_TRAF4	0.0633327033292587	-0.00392286083290053	0.950824803280518	0.342099136681798	0.468889189731739	-5.80334635497189	Heart_Atrial_Appendage	1	0.468889189731739
Brain_Anterior_cingulate_cortex_BA24_GENE_NACC2	-0.0425722423769691	0.00620359805093756	-0.950798635664883	0.34211241099387	0.468902117090035	-5.80337030892891	Brain_Anterior_cingulate_cortex_BA24	1	0.468902117090035
Heart_Left_Ventricle_GENE_CNTD1	-0.00973764761455081	-0.000144525394217649	-0.950786766420721	0.342118432134765	0.46890434880886	-5.80338117387364	Heart_Left_Ventricle	1	0.46890434880886
Brain_Hippocampus_GENE_GEM	-0.0390474137105203	0.000996041340005423	-0.950780276451881	0.342121724455437	0.46890434880886	-5.80338711464566	Brain_Hippocampus	1	0.46890434880886
Brain_Substantia_nigra_GENE_CCT6A	0.0354079622959417	-0.00359781461071904	0.950769431480718	0.342127226086942	0.468906622619614	-5.8033970417991	Brain_Substantia_nigra	1	0.468906622619614
Brain_Hippocampus_GENE_SOX8	0.112743494578991	0.00860613465283168	0.950756566782711	0.34213375239528	0.46891030074679	-5.803408817602	Brain_Hippocampus	1	0.46891030074679
Brain_Frontal_Cortex_BA9_GENE_SLED1	0.0788986137373792	-0.00822939626213514	0.950746195145652	0.342139014022814	0.468911836535736	-5.80341831124625	Brain_Frontal_Cortex_BA9	1	0.468911836535736
Heart_Left_Ventricle_GENE_GREB1L.DT	-0.0143952237095426	0.000211052458370213	-0.950738211203559	0.342143064385926	0.468911836535736	-5.80342561925141	Heart_Left_Ventricle	1	0.468911836535736
Brain_Putamen_basal_ganglia_GENE_ENSG00000225177	0.068747816246978	0.00668428717422887	0.950731634353524	0.342146400935075	0.468911836535736	-5.80343163924584	Brain_Putamen_basal_ganglia	1	0.468911836535736
Brain_Substantia_nigra_GENE_ZNF225	-0.0220354080869363	0.0021357104992179	-0.950710209068046	0.342157270495639	0.468921466801907	-5.80345125018507	Brain_Substantia_nigra	1	0.468921466801907
Brain_Amygdala_GENE_MFSD14C	0.016609316499173	-0.000228272141394664	0.950676081608046	0.342174584630905	0.468939928946666	-5.80348248673762	Brain_Amygdala	1	0.468939928946666
Heart_Atrial_Appendage_GENE_HAS2	-0.0389909311312697	-0.0023935354912201	-0.950656820207545	0.342184356906915	0.468948054902597	-5.80350011602824	Heart_Atrial_Appendage	1	0.468948054902597
Heart_Left_Ventricle_GENE_TEPSIN	0.0208727698802505	0.000765471336972703	0.95064328615611	0.342191223518106	0.468950735970312	-5.80351250306229	Heart_Left_Ventricle	1	0.468950735970312
Brain_Frontal_Cortex_BA9_GENE_ENSG00000227896	0.0339187227149841	0.00273706283597783	0.950637815362672	0.342193999194779	0.468950735970312	-5.80351751015346	Brain_Frontal_Cortex_BA9	1	0.468950735970312
Heart_Atrial_Appendage_GENE_MT1A	0.224330697258518	-0.0199364882879529	0.950599567208794	0.342213405285727	0.468967109723311	-5.80355251560684	Heart_Atrial_Appendage	1	0.468967109723311
Heart_Atrial_Appendage_GENE_NDUFS5	0.0414751737476535	-0.0010011968411708	0.950599117684977	0.342213633366292	0.468967109723311	-5.80355292701139	Heart_Atrial_Appendage	1	0.468967109723311
Heart_Atrial_Appendage_GENE_EIF2B2	-0.0356945147456178	-0.00207302974209541	-0.950559857344678	0.342233553756063	0.468989141663895	-5.80358885736055	Heart_Atrial_Appendage	1	0.468989141663895
Heart_Left_Ventricle_GENE_SMC4	0.0400860185932911	0.00367606134043765	0.950531473004906	0.342247956211297	0.469003611541552	-5.80361483327066	Heart_Left_Ventricle	1	0.469003611541552
Heart_Atrial_Appendage_GENE_CCDC185	0.0154350232061706	-0.00132168017208072	0.950518524196223	0.342254526675966	0.469004495322852	-5.8036266831077	Heart_Atrial_Appendage	1	0.469004495322852
Brain_Amygdala_GENE_SH3D19	-0.0289667579814193	0.00225045630630329	-0.950515053133992	0.342256287970793	0.469004495322852	-5.80362985955181	Brain_Amygdala	1	0.469004495322852
Brain_Cerebellar_Hemisphere_GENE_ENSG00000285416	0.0522380234073095	-0.00486122872059717	0.950464578517793	0.34228190057989	0.469034325992552	-5.80367604865904	Brain_Cerebellar_Hemisphere	1	0.469034325992552
Brain_Frontal_Cortex_BA9_GENE_TSPOAP1	0.0641378562094195	-0.00277818451269525	0.950413980547264	0.34230757701684	0.469063081719293	-5.80372234819354	Brain_Frontal_Cortex_BA9	1	0.469063081719293
Brain_Frontal_Cortex_BA9_GENE_ERVK13.1	-0.0431851522920713	0.00115425333775134	-0.950408076592288	0.342310573117221	0.469063081719293	-5.80372775043136	Brain_Frontal_Cortex_BA9	1	0.469063081719293
Brain_Caudate_basal_ganglia_GENE_ZCCHC2	-0.0161066097087383	-0.0014879571811115	-0.950379081718055	0.342325287490047	0.469077977202995	-5.80375428084016	Brain_Caudate_basal_ganglia	1	0.469077977202995
Brain_Caudate_basal_ganglia_GENE_PGPEP1	-0.0478190662815956	0.00153449288324266	-0.950362925062548	0.342333486875653	0.469083945162677	-5.80376906388509	Brain_Caudate_basal_ganglia	1	0.469083945162677
Heart_Left_Ventricle_GENE_ITPR3	0.01846505833555	0.00119027491584024	0.950327031762963	0.342351702915735	0.469103638198452	-5.80380190470272	Heart_Left_Ventricle	1	0.469103638198452
Heart_Atrial_Appendage_GENE_KIF1C	-0.0378915110136806	0.00286086600338612	-0.950292976148462	0.342368986895441	0.469117473526326	-5.80383306297505	Heart_Atrial_Appendage	1	0.469117473526326
Brain_Amygdala_GENE_PGBD5	-0.0914591971342808	-0.00172178277486968	-0.950291987588533	0.342369488619886	0.469117473526326	-5.8038339674149	Brain_Amygdala	1	0.469117473526326
Brain_Hippocampus_GENE_ENSG00000269958	-0.0924820511048335	0.0080533683087987	-0.950274765054713	0.342378229659012	0.469119753543604	-5.80384972427078	Brain_Hippocampus	1	0.469119753543604
Heart_Atrial_Appendage_GENE_H1.4	0.0270300539110288	-0.000269146828408169	0.950268234937996	0.342381543959371	0.469119753543604	-5.8038556985849	Heart_Atrial_Appendage	1	0.469119753543604
Heart_Left_Ventricle_GENE_APP	-0.0151737104583492	8.10291362664359e-05	-0.950261240335518	0.342385094028	0.469119753543604	-5.80386209780521	Heart_Left_Ventricle	1	0.469119753543604
Heart_Atrial_Appendage_GENE_ENSG00000250282	0.0246032537662563	0.00038450928429072	0.95025145618398	0.342390059955156	0.469119753543604	-5.80387104904887	Heart_Atrial_Appendage	1	0.469119753543604
Brain_Caudate_basal_ganglia_GENE_ENSG00000270062	0.0601613139131733	-0.00724489084754181	0.950250836608458	0.342390374421067	0.469119753543604	-5.80387161587788	Brain_Caudate_basal_ganglia	1	0.469119753543604
Brain_Hypothalamus_GENE_ENSG00000289428	-0.0617833092246083	-0.00053974950045943	-0.950118750910438	0.342457418820319	0.469206344918328	-5.80399244827929	Brain_Hypothalamus	1	0.469206344918328
Brain_Caudate_basal_ganglia_GENE_GNPNAT1	-0.0300381228196649	-0.00277478738589809	-0.950110622110596	0.342461545132409	0.469206730246647	-5.80399988398346	Brain_Caudate_basal_ganglia	1	0.469206730246647
Brain_Cerebellar_Hemisphere_GENE_DCAF12	0.00917408535784529	0.000559559792328961	0.950049884328419	0.342492377635417	0.469242670654576	-5.80405544099982	Brain_Cerebellar_Hemisphere	1	0.469242670654576
Brain_Caudate_basal_ganglia_GENE_YES1	-0.0372181119641554	0.000529324485180519	-0.950043797082598	0.342495467820427	0.469242670654576	-5.80406100882514	Brain_Caudate_basal_ganglia	1	0.469242670654576
Heart_Left_Ventricle_GENE_ENSG00000286732	-0.0224798172399353	0.00192905374234842	-0.950032181276697	0.342501364623719	0.46924548123123	-5.80407163336367	Heart_Left_Ventricle	1	0.46924548123123
Brain_Substantia_nigra_GENE_RTP4	0.0777784983718686	-0.00394898981942342	0.94994876700309	0.34254371207468	0.469298230552146	-5.80414792544292	Brain_Substantia_nigra	1	0.469298230552146
Brain_Frontal_Cortex_BA9_GENE_ERCC6L2	-0.00734413541246856	0.000436414443868603	-0.949904447894073	0.342566213201939	0.469323788757228	-5.80418845771953	Brain_Frontal_Cortex_BA9	1	0.469323788757228
Brain_Substantia_nigra_GENE_CD40	0.0597259649160832	-0.00427077398351703	0.949894934801467	0.342571043190314	0.469325136783326	-5.80419715772325	Brain_Substantia_nigra	1	0.469325136783326
Brain_Anterior_cingulate_cortex_BA24_GENE_PIGHP1	0.0313116881952867	-0.00274754587312084	0.949868584293767	0.342584422100768	0.46933819674098	-5.80422125558614	Brain_Anterior_cingulate_cortex_BA24	1	0.46933819674098
Brain_Caudate_basal_ganglia_GENE_GPR161	0.0297759297209236	-0.000286628375108977	0.949851144109363	0.342593277168069	0.469345058842355	-5.80423720448245	Brain_Caudate_basal_ganglia	1	0.469345058842355
Heart_Atrial_Appendage_GENE_TOGARAM2	0.0996072487885269	-0.00763749369372385	0.94981666381884	0.342610784598967	0.469363774199461	-5.80426873554813	Heart_Atrial_Appendage	1	0.469363774199461
Brain_Anterior_cingulate_cortex_BA24_GENE_PRF1	0.0396499141006861	-0.000317627202121737	0.949793322791557	0.342622636373978	0.469374741189377	-5.80429007948476	Brain_Anterior_cingulate_cortex_BA24	1	0.469374741189377
Brain_Cerebellar_Hemisphere_GENE_C9orf50	0.0132153033532306	1.78615822086062e-05	0.949777082678695	0.342630882702644	0.469380768719277	-5.80430492976259	Brain_Cerebellar_Hemisphere	1	0.469380768719277
Brain_Anterior_cingulate_cortex_BA24_GENE_RBX1P2	-0.0584252072962342	0.00651939173795878	-0.94976826188996	0.342635361734869	0.469381635234489	-5.80431299555891	Brain_Anterior_cingulate_cortex_BA24	1	0.469381635234489
Brain_Frontal_Cortex_BA9_GENE_PCGF6	-0.0168761463143369	-0.00223622070924053	-0.949713757375317	0.342663038944645	0.469414280926122	-5.80436283324528	Brain_Frontal_Cortex_BA9	1	0.469414280926122
Brain_Hippocampus_GENE_ENSG00000279432	-0.0106179651667451	-0.000432714660386891	-0.949682495848768	0.342678914089646	0.469430758411425	-5.8043914167865	Brain_Hippocampus	1	0.469430758411425
Heart_Atrial_Appendage_GENE_RABEP2	-0.0469686316773629	0.000608397864933253	-0.949664378753035	0.342688114480619	0.469438091982947	-5.80440798147135	Heart_Atrial_Appendage	1	0.469438091982947
Brain_Hippocampus_GENE_PPID	0.0354181064450637	-0.00140703688274186	0.949593217476936	0.342724253789677	0.469473942714711	-5.80447304205848	Brain_Hippocampus	1	0.469473942714711
Brain_Hippocampus_GENE_ZNF597	0.0204387788014518	-0.00286105244467582	0.949592247135057	0.342724746595431	0.469473942714711	-5.804473929179	Brain_Hippocampus	1	0.469473942714711
Brain_Putamen_basal_ganglia_GENE_SSC5D	0.0182619327625232	0.000375935955498849	0.949589620826536	0.34272608041621	0.469473942714711	-5.80447633023738	Brain_Putamen_basal_ganglia	1	0.469473942714711
Brain_Caudate_basal_ganglia_GENE_ENSG00000289466	-0.0562282423853881	-0.000709240072838121	-0.949582544181022	0.34272967444191	0.469473942714711	-5.80448279990879	Brain_Caudate_basal_ganglia	1	0.469473942714711
Brain_Frontal_Cortex_BA9_GENE_SCAF4	0.0227266286859596	0.000813359616492647	0.949552262915045	0.34274505370298	0.469485664337391	-5.80451048336391	Brain_Frontal_Cortex_BA9	1	0.469485664337391
Heart_Atrial_Appendage_GENE_ZNF513	0.0544308456828994	-0.0039695096135918	0.94955054484813	0.342745926288727	0.469485664337391	-5.80451205401257	Heart_Atrial_Appendage	1	0.469485664337391
Brain_Anterior_cingulate_cortex_BA24_GENE_JCAD	0.0353798863611707	0.000860212330511341	0.949539269629912	0.342751652873263	0.469488238427813	-5.80452236169347	Brain_Anterior_cingulate_cortex_BA24	1	0.469488238427813
Brain_Frontal_Cortex_BA9_GENE_U4	-0.115410102831964	-0.00417255289810102	-0.949516563917985	0.342763185091476	0.469498764708408	-5.80454311863627	Brain_Frontal_Cortex_BA9	1	0.469498764708408
Brain_Cerebellar_Hemisphere_GENE_PPP6R1	-0.0374888930757602	0.00339573457834657	-0.949501615975252	0.342770777278858	0.469503893968778	-5.80455678336794	Brain_Cerebellar_Hemisphere	1	0.469503893968778
Brain_Cerebellar_Hemisphere_GENE_RPGR	0.0388146960510165	-0.00071306470691587	0.949421246238356	0.342811599600044	0.469554538960536	-5.80463025006263	Brain_Cerebellar_Hemisphere	1	0.469554538960536
Heart_Left_Ventricle_GENE_ENSG00000272235	-0.020045702543297	0.00194241239931806	-0.949395363156094	0.342824747096157	0.469567276589665	-5.8046539086999	Heart_Left_Ventricle	1	0.469567276589665
Heart_Left_Ventricle_GENE_TSNAX	-0.0273748275406367	0.00268141160426132	-0.949328198323956	0.342858865458554	0.469608737419482	-5.80471529825067	Heart_Left_Ventricle	1	0.469608737419482
Brain_Nucleus_accumbens_basal_ganglia_GENE_RASIP1	0.0484475227961745	-0.00237706305509004	0.949295283799516	0.34287558615888	0.469625497285587	-5.80474538098375	Brain_Nucleus_accumbens_basal_ganglia	1	0.469625497285587
Brain_Amygdala_GENE_ANKRA2	0.0131470907228013	0.00076088575327478	0.949284684888851	0.342880970555981	0.469625497285587	-5.80475506779897	Brain_Amygdala	1	0.469625497285587
Brain_Frontal_Cortex_BA9_GENE_RSU1	0.0247636162118303	-0.000788828663848632	0.949281384391247	0.342882647266688	0.469625497285587	-5.80475808424831	Brain_Frontal_Cortex_BA9	1	0.469625497285587
Heart_Left_Ventricle_GENE_SLK	0.0294291518101551	0.00106611951251643	0.949163689119997	0.342942441964413	0.469702122519904	-5.80486564356701	Heart_Left_Ventricle	1	0.469702122519904
Brain_Frontal_Cortex_BA9_GENE_ENSG00000250790	-0.0248953078661478	0.000235470425079375	-0.949142136816792	0.342953392265351	0.469711848337837	-5.80488533833939	Brain_Frontal_Cortex_BA9	1	0.469711848337837
Brain_Cerebellar_Hemisphere_GENE_ENSG00000267248	-0.0175458111274127	0.00094396898300106	-0.949127738184515	0.342960708051769	0.46971659613169	-5.80489849574677	Brain_Cerebellar_Hemisphere	1	0.46971659613169
Brain_Caudate_basal_ganglia_GENE_ZNF576	-0.0264475156357832	0.00286936363431773	-0.949114101646302	0.342967636718788	0.469720813628888	-5.80491095657243	Brain_Caudate_basal_ganglia	1	0.469720813628888
Brain_Nucleus_accumbens_basal_ganglia_GENE_LST1	-0.0526297259765003	-0.00460841423572666	-0.94899207681733	0.34302964100719	0.469800460525538	-5.80502245274473	Brain_Nucleus_accumbens_basal_ganglia	1	0.469800460525538
Brain_Cerebellar_Hemisphere_GENE_METTL8	0.017491549545192	-0.0016868379466306	0.948973800850192	0.343038928164595	0.46980790705008	-5.805039150578	Brain_Cerebellar_Hemisphere	1	0.46980790705008
Brain_Substantia_nigra_GENE_TMEM151A	-0.109104951450057	0.0093757123938988	-0.948965525159796	0.343043133611411	0.469808393844506	-5.80504671155531	Brain_Substantia_nigra	1	0.469808393844506
Brain_Hippocampus_GENE_FAM222A	0.103025622122376	0.00780775791731527	0.948942931311151	0.343054615266264	0.469818845512628	-5.80506735379761	Brain_Hippocampus	1	0.469818845512628
Brain_Frontal_Cortex_BA9_GENE_DNMT1	-0.0315434180683631	0.00375679115597479	-0.948934758798165	0.343058768403027	0.469819260534708	-5.80507482026659	Brain_Frontal_Cortex_BA9	1	0.469819260534708
Brain_Frontal_Cortex_BA9_GENE_ZC3HC1	-0.0310090233763669	0.00392271328345076	-0.948877413543219	0.343087911225038	0.469847712219501	-5.80512720951697	Brain_Frontal_Cortex_BA9	1	0.469847712219501
Brain_Cerebellar_Hemisphere_GENE_ITPA	0.0553044254471368	0.00149180836256194	0.948875878238035	0.343088691487955	0.469847712219501	-5.80512861209167	Brain_Cerebellar_Hemisphere	1	0.469847712219501
Brain_Frontal_Cortex_BA9_GENE_ENSG00000270469	-0.0687474168655522	0.00808360796995705	-0.948865253096456	0.343094091360165	0.469847712219501	-5.8051383186042	Brain_Frontal_Cortex_BA9	1	0.469847712219501
Brain_Caudate_basal_ganglia_GENE_BTN2A1	-0.0217473697477084	-0.0027828870977078	-0.948863573557788	0.343094944934403	0.469847712219501	-5.80513985292326	Brain_Caudate_basal_ganglia	1	0.469847712219501
Brain_Anterior_cingulate_cortex_BA24_GENE_BANP	-0.0101638260176745	9.06899771181193e-05	-0.948854571090738	0.343099520186555	0.469848704949275	-5.80514807695524	Brain_Anterior_cingulate_cortex_BA24	1	0.469848704949275
Brain_Frontal_Cortex_BA9_GENE_TSC22D2	-0.0152286421248375	0.000585374811654877	-0.948832452579451	0.343110761467444	0.46985665889316	-5.80516828256894	Brain_Frontal_Cortex_BA9	1	0.46985665889316
Heart_Left_Ventricle_GENE_FH	0.0459236536082695	-0.00471803160073575	0.948827990556463	0.343113029227951	0.46985665889316	-5.80517235864135	Heart_Left_Ventricle	1	0.46985665889316
Brain_Substantia_nigra_GENE_DUS1L	0.030005362612622	0.00217239712880094	0.948786740033269	0.343133994681674	0.469880095868293	-5.80521004022285	Brain_Substantia_nigra	1	0.469880095868293
Brain_Hippocampus_GENE_IDH1	-0.0254670808579595	0.000886845682250991	-0.948728776960078	0.343163455625236	0.469910761948278	-5.80526298564714	Brain_Hippocampus	1	0.469910761948278
Brain_Substantia_nigra_GENE_LINC00847	-0.0337856243764557	0.00404775192684035	-0.948727527831626	0.34316409053872	0.469910761948278	-5.8052641266077	Brain_Substantia_nigra	1	0.469910761948278
Brain_Hippocampus_GENE_INO80D	-0.0102821127637727	-0.000660631657125932	-0.948693592510597	0.3431813396475	0.469926461582731	-5.8052951227364	Brain_Hippocampus	1	0.469926461582731
Brain_Hippocampus_GENE_BEX3	0.0852044069169704	-0.00767665697268337	0.948689819391428	0.343183257534391	0.469926461582731	-5.80529856899144	Brain_Hippocampus	1	0.469926461582731
Heart_Atrial_Appendage_GENE_BCL2L13	0.0363850276231746	-0.00276471849073339	0.948623518350095	0.34321695965715	0.469967336793683	-5.80535912416526	Heart_Atrial_Appendage	1	0.469967336793683
Brain_Hypothalamus_GENE_DGCR11	0.0347977510640934	-0.00295673445458653	0.948600624637496	0.343228597473777	0.469977998749188	-5.80538003285324	Brain_Hypothalamus	1	0.469977998749188
Brain_Frontal_Cortex_BA9_GENE_CD69	0.0586907977435578	-0.00384553783730228	0.948525938653415	0.34326656519171	0.470024713217316	-5.80544823960995	Brain_Frontal_Cortex_BA9	1	0.470024713217316
Brain_Substantia_nigra_GENE_TTF1	-0.0271031061872867	0.00397805132874441	-0.948487868313694	0.34328591984374	0.470045940604712	-5.80548300517686	Brain_Substantia_nigra	1	0.470045940604712
Brain_Caudate_basal_ganglia_GENE_TLR4	0.0546405088580067	0.00117446572696256	0.948458012980373	0.343301098542163	0.4700614496348	-5.80551026788454	Brain_Caudate_basal_ganglia	1	0.4700614496348
Brain_Substantia_nigra_GENE_ENSG00000278607	-0.0945909686854105	0.0018424795274849	-0.948419598305545	0.343320629513037	0.470082917553656	-5.80554534538556	Brain_Substantia_nigra	1	0.470082917553656
Brain_Caudate_basal_ganglia_GENE_ANGEL2	0.0161845819561108	-0.0005594474845045	0.948397559348892	0.343331834985025	0.470087865711595	-5.80556546912659	Brain_Caudate_basal_ganglia	1	0.470087865711595
Heart_Atrial_Appendage_GENE_LDOC1	0.0268018532763079	0.00253073361595061	0.948397337183667	0.343331947943752	0.470087865711595	-5.80556567198296	Heart_Atrial_Appendage	1	0.470087865711595
Brain_Hypothalamus_GENE_ZNF891	-0.0157990836605861	0.00185898530110428	-0.948356880082755	0.343352518538412	0.470110280264807	-5.80560261208437	Brain_Hypothalamus	1	0.470110280264807
Brain_Substantia_nigra_GENE_METTL14	0.0141799492212477	0.000533424576590059	0.948349986822193	0.343356023526413	0.470110280264807	-5.80560890594642	Brain_Substantia_nigra	1	0.470110280264807
Brain_Amygdala_GENE_INTS8	0.0151615960789523	-8.85068256417991e-05	0.948287987418198	0.34338754913976	0.470145399788836	-5.80566551218674	Brain_Amygdala	1	0.470145399788836
Brain_Cerebellar_Hemisphere_GENE_TLE5	0.0242444316903029	9.71603806470553e-05	0.948284388026979	0.343389379424225	0.470145399788836	-5.80566879836318	Brain_Cerebellar_Hemisphere	1	0.470145399788836
Brain_Substantia_nigra_GENE_C11orf68	-0.0182978666988222	0.00154617815450064	-0.94826608995788	0.343398684058636	0.47015286403199	-5.80568550396358	Brain_Substantia_nigra	1	0.47015286403199
Brain_Putamen_basal_ganglia_GENE_PTS	-0.0225993479898769	0.000633368761167608	-0.94824921079549	0.343407267317027	0.470159340470798	-5.80570091385893	Brain_Putamen_basal_ganglia	1	0.470159340470798
Brain_Putamen_basal_ganglia_GENE_THAP3	0.018005294782231	-0.00139949697631616	0.948181860228615	0.343441517263519	0.470200956666398	-5.80576239909259	Brain_Putamen_basal_ganglia	1	0.470200956666398
Brain_Amygdala_GENE_ANKRD36BP2	-0.017138207324535	-0.000395520379903264	-0.948166973249408	0.343449088070244	0.470206046302515	-5.80577598902773	Brain_Amygdala	1	0.470206046302515
Brain_Cerebellar_Hemisphere_GENE_CHURC1	-0.0792379418030129	0.002228466875753	-0.94811879822225	0.343473588321138	0.470234313168544	-5.80581996529612	Brain_Cerebellar_Hemisphere	1	0.470234313168544
Brain_Caudate_basal_ganglia_GENE_ENSG00000279837	-0.0488409739874989	-0.0010097932962852	-0.94808970349853	0.343488385492814	0.470249295497981	-5.80584652315173	Brain_Caudate_basal_ganglia	1	0.470249295497981
Brain_Nucleus_accumbens_basal_ganglia_GENE_ZNF467	-0.0235996328256438	0.00188887803220521	-0.948078213534418	0.343494229241143	0.470252020035207	-5.80585701104298	Brain_Nucleus_accumbens_basal_ganglia	1	0.470252020035207
Brain_Amygdala_GENE_ENSG00000289581	0.0142466138975598	-0.000400282173675324	0.94802906708012	0.343519225643583	0.470280964670112	-5.80590186986353	Brain_Amygdala	1	0.470280964670112
Brain_Caudate_basal_ganglia_GENE_F3	0.125383147541752	-0.00969760286407056	0.948000039834417	0.343533989752566	0.470291466200939	-5.80592836362629	Brain_Caudate_basal_ganglia	1	0.470291466200939
Brain_Caudate_basal_ganglia_GENE_TIGAR	0.0185271023838958	-0.0017182524410633	0.947994329788122	0.343536894097505	0.470291466200939	-5.80593357520751	Brain_Caudate_basal_ganglia	1	0.470291466200939
Heart_Atrial_Appendage_GENE_ENSG00000278383	-0.0678839106666483	-0.000501636497372598	-0.947991254260878	0.343538458433192	0.470291466200939	-5.80593638224006	Heart_Atrial_Appendage	1	0.470291466200939
Brain_Nucleus_accumbens_basal_ganglia_GENE_PBLD	-0.0165462740923582	-0.0014609051652978	-0.94795766784375	0.343555542119962	0.470309577000389	-5.80596703596	Brain_Nucleus_accumbens_basal_ganglia	1	0.470309577000389
Brain_Cerebellar_Hemisphere_GENE_GPX4	0.0159428501282832	0.00075794840647842	0.947946110789914	0.343561420725958	0.470311901396221	-5.8059775836251	Brain_Cerebellar_Hemisphere	1	0.470311901396221
Brain_Hypothalamus_GENE_FOXCUT	0.068659955458379	-0.00233552913191002	0.947939175761398	0.343564948325482	0.470311901396221	-5.80598391288941	Brain_Hypothalamus	1	0.470311901396221
Brain_Hippocampus_GENE_COMMD6	0.0304218164344574	0.00178959277131362	0.947928690642443	0.343570281772344	0.470313926434107	-5.8059934820615	Brain_Hippocampus	1	0.470313926434107
Brain_Putamen_basal_ganglia_GENE_ENSG00000272275	0.0350291074791396	-0.00117936871179748	0.947897553090695	0.343586120768082	0.470330332328452	-5.80602189891307	Brain_Putamen_basal_ganglia	1	0.470330332328452
Brain_Putamen_basal_ganglia_GENE_MT.TI	-0.133338568332402	0.000777851876209066	-0.947818216729881	0.343626479563738	0.470380302296302	-5.80609429890997	Brain_Putamen_basal_ganglia	1	0.470380302296302
Brain_Putamen_basal_ganglia_GENE_ACADSB	0.0327873430726548	-0.00268915802271835	0.947804392777144	0.343633512186802	0.470384652425583	-5.80610691361908	Brain_Putamen_basal_ganglia	1	0.470384652425583
Brain_Caudate_basal_ganglia_GENE_TRBC1	0.0856858619587886	-0.000583743621528087	0.947750558855644	0.34366089985416	0.470416865260788	-5.80615603669649	Brain_Caudate_basal_ganglia	1	0.470416865260788
Brain_Putamen_basal_ganglia_GENE_ENSG00000214546	-0.0144369316498027	0.000339350782408549	-0.947720864025128	0.343676007509622	0.470424738115577	-5.80618313183188	Brain_Putamen_basal_ganglia	1	0.470424738115577
Heart_Atrial_Appendage_GENE_LINC01348	-0.0450121510096283	-0.00391900929279651	-0.947714659136154	0.343679164386363	0.470424738115577	-5.80618879339415	Heart_Atrial_Appendage	1	0.470424738115577
Brain_Anterior_cingulate_cortex_BA24_GENE_CHML	-0.0401277689385291	-0.00412328150917647	-0.947714307677933	0.343679343199188	0.470424738115577	-5.8061891140761	Brain_Anterior_cingulate_cortex_BA24	1	0.470424738115577
Heart_Left_Ventricle_GENE_ABHD2	0.0367862040807772	-0.00121356515982398	0.947708945084057	0.343682071555232	0.470424738115577	-5.80619400706672	Heart_Left_Ventricle	1	0.470424738115577
Brain_Frontal_Cortex_BA9_GENE_CALCOCO1	-0.030370229907618	0.00164103519632017	-0.94767965465571	0.343696974050463	0.470439859447123	-5.80622073204015	Brain_Frontal_Cortex_BA9	1	0.470439859447123
Brain_Amygdala_GENE_MGAT1	0.0252490175353541	0.000360427119372325	0.947669645940075	0.34370206641761	0.4704415528452	-5.80622986393576	Brain_Amygdala	1	0.4704415528452
Brain_Anterior_cingulate_cortex_BA24_GENE_CLDN1	0.0375432257311965	0.00389871920537635	0.947647226849972	0.343713473275054	0.470451889054987	-5.80625031863794	Brain_Anterior_cingulate_cortex_BA24	1	0.470451889054987
Heart_Left_Ventricle_GENE_CDRT15P9	0.0288160248277297	-0.00196051484070185	0.947613956363727	0.343730401781432	0.470469782609888	-5.8062806730348	Heart_Left_Ventricle	1	0.470469782609888
Heart_Atrial_Appendage_GENE_ENSG00000279232	-0.0583286356197964	-0.00297314073468387	-0.94760132345218	0.343736829730043	0.470473303628445	-5.80629219841947	Heart_Atrial_Appendage	1	0.470473303628445
Brain_Caudate_basal_ganglia_GENE_ABCB9	0.031133800356307	-0.000452293396507059	0.947592728615817	0.343741203046678	0.470474012420562	-5.80630003965934	Brain_Caudate_basal_ganglia	1	0.470474012420562
Brain_Putamen_basal_ganglia_GENE_CLEC2B	-0.0606288308893872	7.53715845777704e-05	-0.947554004183999	0.343760907668417	0.470495704714794	-5.80633536784826	Brain_Putamen_basal_ganglia	1	0.470495704714794
Brain_Nucleus_accumbens_basal_ganglia_GENE_GEMIN4	0.0114348717648209	-0.00129000366983095	0.947428211310336	0.343824921370245	0.470578040410595	-5.80645011839894	Brain_Nucleus_accumbens_basal_ganglia	1	0.470578040410595
Brain_Putamen_basal_ganglia_GENE_SLC2A4	-0.0829269711305462	0.00173149899594599	-0.947406767229807	0.343835834633491	0.470582786410926	-5.80646967856495	Brain_Putamen_basal_ganglia	1	0.470582786410926
Brain_Nucleus_accumbens_basal_ganglia_GENE_CTBP1	-0.0105656618558513	0.000346935121683683	-0.947406242446281	0.343836101707678	0.470582786410926	-5.80647015723942	Brain_Nucleus_accumbens_basal_ganglia	1	0.470582786410926
Heart_Atrial_Appendage_GENE_CPED1	0.00971933976012228	0.000912940564777499	0.947320495595237	0.343879742000238	0.470637235109184	-5.80654836656806	Heart_Atrial_Appendage	1	0.470637235109184
Brain_Caudate_basal_ganglia_GENE_DPY19L2	-0.0161022111769181	-0.000323527271678044	-0.947300511453462	0.343889913306458	0.470645877112261	-5.80656659300282	Brain_Caudate_basal_ganglia	1	0.470645877112261
Brain_Hypothalamus_GENE_FCSK	-0.0218494694782776	0.00140668045973921	-0.947265118229189	0.3439079278287	0.470665252984171	-5.80659887227226	Brain_Hypothalamus	1	0.470665252984171
Brain_Nucleus_accumbens_basal_ganglia_GENE_ENSG00000272483	-0.0527529732546382	0.00170362584994347	-0.947240763258226	0.343920324427016	0.47067487358447	-5.80662108375418	Brain_Nucleus_accumbens_basal_ganglia	1	0.47067487358447
Brain_Putamen_basal_ganglia_GENE_IER5L	-0.073008649021419	0.000784062600455926	-0.947236151819968	0.343922671665789	0.47067487358447	-5.80662528927417	Brain_Putamen_basal_ganglia	1	0.47067487358447
Brain_Hippocampus_GENE_MAPK7	-0.0390592362281688	0.00465894334028155	-0.947222701283079	0.343929518096353	0.470678964575031	-5.80663755572129	Brain_Hippocampus	1	0.470678964575031
Heart_Atrial_Appendage_GENE_FOXC1	0.128065827713155	0.0036449765723464	0.947174386427459	0.343954111462782	0.470707342472416	-5.80668161584845	Heart_Atrial_Appendage	1	0.470707342472416
Brain_Anterior_cingulate_cortex_BA24_GENE_ENSG00000279785	-0.0235398816889475	-0.00132978061996878	-0.947148079511147	0.343967502758129	0.47072038967095	-5.80670560516922	Brain_Anterior_cingulate_cortex_BA24	1	0.47072038967095
Brain_Hippocampus_GENE_TXNL1	-0.0201367825734773	-0.00113984304358227	-0.947138402182472	0.343972428997819	0.470721852256879	-5.80671442977428	Brain_Hippocampus	1	0.470721852256879
Brain_Anterior_cingulate_cortex_BA24_GENE_NOP2	0.0414338779623647	-0.00298496619955122	0.947123000175537	0.343980269475469	0.47072283299382	-5.80672847443875	Brain_Anterior_cingulate_cortex_BA24	1	0.47072283299382
Brain_Hypothalamus_GENE_RNF4	0.0194744619056794	-0.00194967824919049	0.947121838863123	0.343980860652678	0.47072283299382	-5.80672953339822	Brain_Hypothalamus	1	0.47072283299382
Brain_Cerebellar_Hemisphere_GENE_AVPR2	0.109484370404354	-0.00703480652323653	0.947109574081737	0.343987104196827	0.470724241070926	-5.80674071713689	Brain_Cerebellar_Hemisphere	1	0.470724241070926
Heart_Left_Ventricle_GENE_TMEM131L	0.00965360439183284	0.000669027029890311	0.94710466229403	0.34398960462565	0.470724241070926	-5.80674519594925	Heart_Left_Ventricle	1	0.470724241070926
Brain_Substantia_nigra_GENE_NDRG4	0.128444569663922	-0.0147877990660075	0.947074988616335	0.344004710761919	0.470739633808303	-5.806772253392	Brain_Substantia_nigra	1	0.470739633808303
Brain_Nucleus_accumbens_basal_ganglia_GENE_TAS2R15P	-0.0363153793221752	-0.00552680001511062	-0.947037571649187	0.344023759420836	0.470750380078202	-5.80680637021818	Brain_Nucleus_accumbens_basal_ganglia	1	0.470750380078202
Brain_Substantia_nigra_GENE_KAT14	-0.0296776130129228	0.00317693020798178	-0.947036563294851	0.344024272774772	0.470750380078202	-5.80680728961805	Brain_Substantia_nigra	1	0.470750380078202
Brain_Hypothalamus_GENE_FCER1G	0.127442468848277	-0.00693925207367102	0.947027647975003	0.344028811592015	0.470750380078202	-5.80681541840837	Brain_Hypothalamus	1	0.470750380078202
Brain_Substantia_nigra_GENE_TANC1	0.0130853034583989	-0.00156892071997587	0.947025273124967	0.344030020642068	0.470750380078202	-5.8068175837309	Brain_Substantia_nigra	1	0.470750380078202
Brain_Cerebellar_Hemisphere_GENE_TRIM62	-0.0201130704873805	0.00106360896456253	-0.947021674972478	0.344031852487741	0.470750380078202	-5.80682086441653	Brain_Cerebellar_Hemisphere	1	0.470750380078202
Heart_Left_Ventricle_GENE_ALG3	0.0580483892863485	-0.00579319719988294	0.94698896424349	0.344048506044788	0.470767888851139	-5.80685068849067	Heart_Left_Ventricle	1	0.470767888851139
Brain_Anterior_cingulate_cortex_BA24_GENE_PGAM1P8	0.0232366753453037	-4.16219511573547e-05	0.946936580847867	0.34407517634687	0.470799103173912	-5.80689844702009	Brain_Anterior_cingulate_cortex_BA24	1	0.470799103173912
Brain_Hypothalamus_GENE_CEP120	-0.0162999895086959	-0.000737701510484639	-0.946885167650939	0.344101353972008	0.470829642672889	-5.80694531844804	Brain_Hypothalamus	1	0.470829642672889
Heart_Left_Ventricle_GENE_ENSG00000274312	0.0595856448283459	0.00176956460181743	0.946854086169388	0.344117180086817	0.470846017801782	-5.8069736530053	Heart_Left_Ventricle	1	0.470846017801782
Brain_Hippocampus_GENE_DHX33	0.0095859218956086	-0.00104995246778578	0.946816294126503	0.344136423722758	0.470863954456841	-5.80700810380798	Brain_Hippocampus	1	0.470863954456841
Brain_Caudate_basal_ganglia_GENE_RAB6D	0.0233165247092682	-0.000127393946762319	0.946813186055678	0.344138006377125	0.470863954456841	-5.80701093702949	Brain_Caudate_basal_ganglia	1	0.470863954456841
Brain_Substantia_nigra_GENE_ENSG00000287887	0.0302755655423669	-0.00311874654342366	0.946748847892102	0.344170768927645	0.470903501527158	-5.80706958363346	Brain_Substantia_nigra	1	0.470903501527158
Brain_Caudate_basal_ganglia_GENE_ADM	0.159286985024991	-0.0170753933388097	0.946730601232456	0.34418006093181	0.470908811041095	-5.80708621541227	Brain_Caudate_basal_ganglia	1	0.470908811041095
Brain_Anterior_cingulate_cortex_BA24_GENE_ENSG00000287750	-0.0168408831469336	-0.000562800802078912	-0.946726071778409	0.34418236755453	0.470908811041095	-5.80709034394736	Brain_Anterior_cingulate_cortex_BA24	1	0.470908811041095
Brain_Frontal_Cortex_BA9_GENE_ZNF585B	-0.0314610686024519	0.000178845050549072	-0.946710326169943	0.34419038607652	0.47091450198616	-5.80710469569982	Brain_Frontal_Cortex_BA9	1	0.47091450198616
Brain_Hypothalamus_GENE_SUZ12	-0.0196154549913516	0.000196462286292989	-0.946677176059365	0.344207268310363	0.470932319823491	-5.80713491046958	Brain_Hypothalamus	1	0.470932319823491
Heart_Atrial_Appendage_GENE_TMX2P1	-0.0294239316351251	0.00261218464422983	-0.946628549717663	0.344232033025764	0.470960921675351	-5.80717922918967	Heart_Atrial_Appendage	1	0.470960921675351
Heart_Atrial_Appendage_GENE_TMEM11	0.0691819270039041	-0.00349460884367645	0.946595110084397	0.344249064024712	0.470978942123345	-5.80720970521696	Heart_Atrial_Appendage	1	0.470978942123345
Brain_Amygdala_GENE_CISH	-0.0537288257798302	-0.000552947498097995	-0.946580491154959	0.344256509699556	0.470979716631487	-5.80722302819868	Brain_Amygdala	1	0.470979716631487
Brain_Frontal_Cortex_BA9_GENE_ENSG00000279692	0.0987430531442151	-0.00423326962454011	0.946575740474772	0.344258929325729	0.470979716631487	-5.80722735769343	Brain_Frontal_Cortex_BA9	1	0.470979716631487
Brain_Frontal_Cortex_BA9_GENE_IPO9	-0.0105611193857513	0.000286398799611224	-0.94657126471058	0.34426120894108	0.470979716631487	-5.80723143662598	Brain_Frontal_Cortex_BA9	1	0.470979716631487
Brain_Frontal_Cortex_BA9_GENE_EFR3B	-0.0398280867294618	0.00300656573033712	-0.946560165607832	0.344266862025217	0.470982170243541	-5.80724155157346	Brain_Frontal_Cortex_BA9	1	0.470982170243541
Brain_Hypothalamus_GENE_RRP15	0.0152163549512465	-0.00146766968979326	0.946518294021994	0.344288188932293	0.471006066492857	-5.80727970934983	Brain_Hypothalamus	1	0.471006066492857
Brain_Putamen_basal_ganglia_GENE_CYP1B1	-0.0567679520379835	-0.000820628210641806	-0.946473789404416	0.344310857876685	0.471029296795588	-5.80732026477614	Brain_Putamen_basal_ganglia	1	0.471029296795588
Brain_Hippocampus_GENE_CNN2	-0.0573559797624526	0.00697532595035562	-0.946469801020634	0.344312889452965	0.471029296795588	-5.80732389915125	Brain_Hippocampus	1	0.471029296795588
Brain_Amygdala_GENE_NCK1	-0.0180146428375673	0.00107409877829489	-0.946430968962542	0.344332669868138	0.471051076094093	-5.80735928368068	Brain_Amygdala	1	0.471051076094093
Brain_Substantia_nigra_GENE_RCBTB2	-0.044439864699587	0.0060785427257553	-0.9463975934768	0.34434967137565	0.47106905336907	-5.80738969491858	Brain_Substantia_nigra	1	0.47106905336907
Brain_Putamen_basal_ganglia_GENE_SAMD4B	0.0266981399720993	-0.00123447776027826	0.946318799706409	0.344389811135954	0.471113955869404	-5.8074614863699	Brain_Putamen_basal_ganglia	1	0.471113955869404
Brain_Amygdala_GENE_CYP21A1P	0.0777998279416987	-0.00687233451237663	0.946318004329298	0.344390216338663	0.471113955869404	-5.80746221103234	Brain_Amygdala	1	0.471113955869404
Heart_Left_Ventricle_GENE_HTATSF1	0.0276912690866158	-0.00233581991926405	0.946275187905996	0.344412029499376	0.471138513936997	-5.80750121987436	Heart_Left_Ventricle	1	0.471138513936997
Heart_Left_Ventricle_GENE_TMEM63A	-0.0281165639505413	0.00302057963243051	-0.946240751610059	0.344429573980237	0.471157232177884	-5.80753259254102	Heart_Left_Ventricle	1	0.471157232177884
Brain_Hippocampus_GENE_FOXK2	0.0150040857829788	5.50359150865636e-05	0.946193450993286	0.344453673461368	0.471183745660511	-5.80757568319754	Brain_Hippocampus	1	0.471183745660511
Heart_Atrial_Appendage_GENE_KRTAP19.7	0.0373366452492023	0.00232882904976306	0.946187552778224	0.344456678654758	0.471183745660511	-5.80758105629535	Heart_Atrial_Appendage	1	0.471183745660511
Brain_Nucleus_accumbens_basal_ganglia_GENE_ENSG00000249577	-0.132926396286946	-0.00553276186780966	-0.946112962989757	0.3444946842673	0.471230451319598	-5.80764900248432	Brain_Nucleus_accumbens_basal_ganglia	1	0.471230451319598
Heart_Atrial_Appendage_GENE_ENSG00000268836	-0.0660113868376229	0.00761382515209199	-0.946094171822264	0.344504259323091	0.471237594589758	-5.80766611910913	Heart_Atrial_Appendage	1	0.471237594589758
Brain_Cerebellar_Hemisphere_GENE_ITPKA	0.057975001177347	0.00288714777031735	0.946084187051629	0.34450934714095	0.471237594589758	-5.80767521396612	Brain_Cerebellar_Hemisphere	1	0.471237594589758
Brain_Anterior_cingulate_cortex_BA24_GENE_ENSG00000267565	-0.0629005247004279	-0.00265824168837881	-0.946079978744778	0.344511491530973	0.471237594589758	-5.80767904717012	Brain_Anterior_cingulate_cortex_BA24	1	0.471237594589758
Brain_Cerebellar_Hemisphere_GENE_NIBAN2	-0.028915095229859	0.00497884142803127	-0.946037744861934	0.344533012753216	0.471261749747789	-5.80771751564087	Brain_Cerebellar_Hemisphere	1	0.471261749747789
Brain_Caudate_basal_ganglia_GENE_GALNT16	0.0623119104254888	-0.00647686134104372	0.945975167607059	0.344564901978187	0.471300085845205	-5.80777451059909	Brain_Caudate_basal_ganglia	1	0.471300085845205
Brain_Amygdala_GENE_C1QB	0.117532871735359	-0.00837281160394295	0.945884861541742	0.344610925069589	0.471357753341835	-5.80785675415369	Brain_Amygdala	1	0.471357753341835
Brain_Substantia_nigra_GENE_ENSG00000272564	-0.072987353225391	0.00377972568581468	-0.94587353313085	0.344616698696805	0.471360367070635	-5.8078670706135	Brain_Substantia_nigra	1	0.471360367070635
Brain_Hippocampus_GENE_PIGCP1	-0.12062494251768	0.00209089692269534	-0.94586113003619	0.344623020117298	0.47136087666302	-5.80787836561587	Brain_Hippocampus	1	0.47136087666302
Brain_Substantia_nigra_GENE_ZNF84	-0.0478538905291553	0.00372437385894545	-0.945857644236887	0.34462479671978	0.47136087666302	-5.8078815399673	Brain_Substantia_nigra	1	0.47136087666302
Heart_Left_Ventricle_GENE_MIRLET7IHG	-0.0290570612061322	-0.000117900656690886	-0.945805273713664	0.344651489036727	0.47139210150499	-5.80792922990578	Heart_Left_Ventricle	1	0.47139210150499
Brain_Anterior_cingulate_cortex_BA24_GENE_NAA80	0.031025703973219	-0.00371001206924366	0.94575247531193	0.344678400774342	0.471423625753098	-5.80797730681715	Brain_Anterior_cingulate_cortex_BA24	1	0.471423625753098
Heart_Left_Ventricle_GENE_SAMD11	-0.0135944428393609	0.00146624067416478	-0.945734220616058	0.34468770564114	0.471431068290839	-5.80799392846676	Heart_Left_Ventricle	1	0.471431068290839
Brain_Cerebellar_Hemisphere_GENE_ENSG00000273243	0.0961869824337722	0.00543799526122017	0.9457168664887	0.344696551615026	0.471437883038694	-5.80800972981535	Brain_Cerebellar_Hemisphere	1	0.471437883038694
Brain_Anterior_cingulate_cortex_BA24_GENE_ZNF581	-0.0395673769797961	0.00383647886677281	-0.945706382021526	0.344701895965798	0.471439908554009	-5.80801927603379	Brain_Anterior_cingulate_cortex_BA24	1	0.471439908554009
Brain_Cerebellar_Hemisphere_GENE_ALS2CL	-0.0754317420989325	-0.00208976371019889	-0.945694768380168	0.344707815963524	0.471442721312616	-5.80802985025411	Brain_Cerebellar_Hemisphere	1	0.471442721312616
Brain_Putamen_basal_ganglia_GENE_IPO9	0.0101400528468434	0.000348003113967776	0.945669655949594	0.344720617126356	0.471454944989577	-5.80805271467933	Brain_Putamen_basal_ganglia	1	0.471454944989577
Brain_Cerebellar_Hemisphere_GENE_CIBAR1	0.0148367747578287	0.000379235035246721	0.945610356264533	0.344750846586871	0.471491003825149	-5.80810670359517	Brain_Cerebellar_Hemisphere	1	0.471491003825149
Brain_Anterior_cingulate_cortex_BA24_GENE_PGLYRP1	-0.040653838573834	0.000614338838826434	-0.945585100393902	0.344763721897627	0.47150073642467	-5.80812969657246	Brain_Anterior_cingulate_cortex_BA24	1	0.47150073642467
Brain_Nucleus_accumbens_basal_ganglia_GENE_RSPRY1	0.0210655345682453	-0.00248114629268881	0.94557620630757	0.344768256129545	0.47150073642467	-5.80813779361443	Brain_Nucleus_accumbens_basal_ganglia	1	0.47150073642467
Brain_Cerebellar_Hemisphere_GENE_LINC00602	0.0757165186760475	-0.00421367502086503	0.945573659289563	0.344769554613997	0.47150073642467	-5.80814011236722	Brain_Cerebellar_Hemisphere	1	0.47150073642467
Brain_Cerebellar_Hemisphere_GENE_SLC9A3R1.AS1	0.0358788329196986	0.000123287798159026	0.945553336434491	0.344779915434634	0.47150962143514	-5.80815861365322	Brain_Cerebellar_Hemisphere	1	0.47150962143514
Brain_Substantia_nigra_GENE_ALKBH3	0.01334451913984	-0.00120732157360268	0.945541432709503	0.344785984180317	0.47151263661234	-5.80816945024472	Brain_Substantia_nigra	1	0.47151263661234
Brain_Amygdala_GENE_HSBP1L1	0.0496262847922343	0.00552468598273213	0.945414437404067	0.344850733057822	0.471595898932892	-5.80828505233606	Brain_Amygdala	1	0.471595898932892
Brain_Substantia_nigra_GENE_QKI	-0.0495964484960533	0.00356836943868296	-0.945389016580738	0.344863694862899	0.471608339479002	-5.80830819070517	Brain_Substantia_nigra	1	0.471608339479002
Brain_Cerebellar_Hemisphere_GENE_ZKSCAN4	0.0259753088943356	-0.00199313751985606	0.945259213540154	0.344929884897829	0.471686652536501	-5.80842632947916	Brain_Cerebellar_Hemisphere	1	0.471686652536501
Brain_Cerebellar_Hemisphere_GENE_SUB1P1	-0.0577435625257265	0.00351072702705532	-0.945254450483453	0.344932313862081	0.471686652536501	-5.80843066421408	Brain_Cerebellar_Hemisphere	1	0.471686652536501
Brain_Putamen_basal_ganglia_GENE_ENSG00000273448	0.0930368840572623	0.00335834758849417	0.945251913535192	0.344933607606475	0.471686652536501	-5.80843297301616	Brain_Putamen_basal_ganglia	1	0.471686652536501
Brain_Anterior_cingulate_cortex_BA24_GENE_SPDEF	0.0357566929064709	-0.000326251033494548	0.945245371708597	0.344936943696505	0.471686652536501	-5.80843892651213	Brain_Anterior_cingulate_cortex_BA24	1	0.471686652536501
Brain_Nucleus_accumbens_basal_ganglia_GENE_CTSD	0.0213711578183197	-0.00189967140247758	0.945238813254374	0.344940288286724	0.471686652536501	-5.80844489509908	Brain_Nucleus_accumbens_basal_ganglia	1	0.471686652536501
Brain_Nucleus_accumbens_basal_ganglia_GENE_PTGS1	0.0419505573802937	-0.00252014954836847	0.945228708477211	0.344945441422495	0.471688413428033	-5.80845409097195	Brain_Nucleus_accumbens_basal_ganglia	1	0.471688413428033
Brain_Amygdala_GENE_KCTD7	0.050589943246294	-0.00294022170249224	0.94520342521432	0.344958335350171	0.471700759145122	-5.80847709962712	Brain_Amygdala	1	0.471700759145122
Brain_Amygdala_GENE_SMC6	-0.0158208144695947	0.0012689578801795	-0.945191983602304	0.344964170430853	0.471703452329491	-5.80848751169332	Brain_Amygdala	1	0.471703452329491
Brain_Amygdala_GENE_KCNH2	-0.0355568116141465	-0.000137345329930266	-0.945152818685998	0.344984144531783	0.471725478910428	-5.8085231514984	Brain_Amygdala	1	0.471725478910428
Brain_Frontal_Cortex_BA9_GENE_DNAJB6	0.0285616424594162	-0.00215266533285037	0.945049817453773	0.345036678673381	0.47179202654724	-5.80861687488674	Brain_Frontal_Cortex_BA9	1	0.47179202654724
Brain_Amygdala_GENE_CNIH2	-0.0218096849059645	-7.85755021993151e-05	-0.944982597073422	0.345070966118422	0.471832292039683	-5.80867803489596	Brain_Amygdala	1	0.471832292039683
Heart_Atrial_Appendage_GENE_CNOT7	0.0217147620936515	0.000965253076858345	0.944976925192694	0.345073859303451	0.471832292039683	-5.80868319521998	Heart_Atrial_Appendage	1	0.471832292039683
Brain_Putamen_basal_ganglia_GENE_ENSG00000218682	-0.0559876556078875	0.00724317797451244	-0.944956301709485	0.345084379322684	0.471841389417884	-5.80870195837543	Brain_Putamen_basal_ganglia	1	0.471841389417884
Brain_Frontal_Cortex_BA9_GENE_ENSG00000253854	0.0206108233193128	0.000817540078283915	0.944940650557838	0.345092363097159	0.471847018768364	-5.80871619745273	Brain_Frontal_Cortex_BA9	1	0.471847018768364
Heart_Atrial_Appendage_GENE_CIRBP	-0.060113030085328	-0.00435398570487881	-0.944896912483235	0.345114674856172	0.471872238519059	-5.80875598815545	Heart_Atrial_Appendage	1	0.471872238519059
Brain_Anterior_cingulate_cortex_BA24_GENE_APOL4	0.140377365271591	0.00320316932834095	0.944874747658471	0.345125981975522	0.471874973079234	-5.80877615189844	Brain_Anterior_cingulate_cortex_BA24	1	0.471874973079234
Brain_Caudate_basal_ganglia_GENE_RTCB	0.02073632821254	-0.000329632845804577	0.944871990361788	0.345127388593899	0.471874973079234	-5.80877866022823	Brain_Caudate_basal_ganglia	1	0.471874973079234
Brain_Hippocampus_GENE_ENGASE	0.0611125549594548	0.00161267501482915	0.944870251510276	0.345128275660461	0.471874973079234	-5.80878024206848	Brain_Hippocampus	1	0.471874973079234
Brain_Cerebellar_Hemisphere_GENE_CD300E	0.127297588059594	-0.00351204821462376	0.944849125483702	0.345139053115637	0.471884421341762	-5.80879946026792	Brain_Cerebellar_Hemisphere	1	0.471884421341762
Brain_Hypothalamus_GENE_HP1BP3	0.0359721149533939	0.000896589213240906	0.944818093010969	0.345154884740458	0.471900779526835	-5.80882768951606	Brain_Hypothalamus	1	0.471900779526835
Brain_Nucleus_accumbens_basal_ganglia_GENE_SHISA5	-0.0224342843032003	-0.000641525980167941	-0.944730769629283	0.345199436405476	0.471956403362173	-5.80890711984475	Brain_Nucleus_accumbens_basal_ganglia	1	0.471956403362173
Brain_Cerebellar_Hemisphere_GENE_TCEAL9	-0.043146238718977	-0.000642924802740509	-0.944704419068505	0.34521288096506	0.471965385580496	-5.80893108717358	Brain_Cerebellar_Hemisphere	1	0.471965385580496
Heart_Atrial_Appendage_GENE_PARVG	0.0288368387895113	0.000319811598137687	0.944696313943234	0.345217016422154	0.471965385580496	-5.80893845911041	Heart_Atrial_Appendage	1	0.471965385580496
Brain_Frontal_Cortex_BA9_GENE_PARD6G.AS1	0.0478133205158355	-0.00491441676847013	0.944695152071733	0.345217609243439	0.471965385580496	-5.80893951587408	Brain_Frontal_Cortex_BA9	1	0.471965385580496
Brain_Hippocampus_GENE_ZNF566.AS1	-0.0556118021266378	0.00215444894898366	-0.94459799451511	0.345267184211813	0.472027873748002	-5.80902787955786	Brain_Hippocampus	1	0.472027873748002
Brain_Anterior_cingulate_cortex_BA24_GENE_ENSG00000286808	0.0179536581544564	-0.00167982025341696	0.944556162796206	0.345288530387862	0.472049857200229	-5.80906592223682	Brain_Anterior_cingulate_cortex_BA24	1	0.472049857200229
Heart_Atrial_Appendage_GENE_PRRT4	-0.0549894972877044	-0.00224952527822439	-0.944551321550919	0.345291000866133	0.472049857200229	-5.80907032486262	Heart_Atrial_Appendage	1	0.472049857200229
Brain_Amygdala_GENE_EIF1AD	-0.0250515365522886	-0.00110083089529451	-0.944538031180136	0.345297782975177	0.472053840545086	-5.80908241100286	Brain_Amygdala	1	0.472053840545086
Heart_Left_Ventricle_GENE_MIA3	0.0159541850155275	0.00116489830516727	0.944525722561823	0.345304064169462	0.472057139011798	-5.80909360419537	Heart_Left_Ventricle	1	0.472057139011798
Brain_Cerebellar_Hemisphere_GENE_RPL5P28	0.101476658039468	-0.00119944449482823	0.944512475381495	0.345310824401658	0.472061092278834	-5.8091056507334	Brain_Cerebellar_Hemisphere	1	0.472061092278834
Brain_Hippocampus_GENE_ENSG00000284630	-0.0181250472677906	0.000189734378795029	-0.944496556629751	0.345318948088205	0.4720669093622	-5.80912012648547	Brain_Hippocampus	1	0.4720669093622
Brain_Anterior_cingulate_cortex_BA24_GENE_CCNYL1	-0.010832725218444	-0.00104744630834587	-0.944451611656043	0.345341885148894	0.472092976653215	-5.80916099598418	Brain_Anterior_cingulate_cortex_BA24	1	0.472092976653215
Brain_Anterior_cingulate_cortex_BA24_GENE_VASN	0.117758004353017	-0.00448650632294526	0.944384007207897	0.345376388000589	0.47213485397504	-5.80922246661335	Brain_Anterior_cingulate_cortex_BA24	1	0.47213485397504
Brain_Cerebellar_Hemisphere_GENE_KRT17P6	0.0384791859171989	0.00177750826866748	0.944321755882543	0.345408160761614	0.472172998324333	-5.80927906593528	Brain_Cerebellar_Hemisphere	1	0.472172998324333
Brain_Hippocampus_GENE_ENSG00000273855	-0.205237867825463	0.0104666436326813	-0.94430273885644	0.345417867327902	0.472180977666008	-5.80929635560112	Brain_Hippocampus	1	0.472180977666008
Brain_Caudate_basal_ganglia_GENE_AKAP3	-0.0107984043081071	0.00169354394353594	-0.944265701283874	0.345436772343229	0.472201530828166	-5.80933002796973	Brain_Caudate_basal_ganglia	1	0.472201530828166
Brain_Caudate_basal_ganglia_GENE_SEPTIN5	0.0744594135658509	-0.00023707144662028	0.944250607799375	0.345444476670499	0.47220677270245	-5.80934374969486	Brain_Caudate_basal_ganglia	1	0.47220677270245
Brain_Hippocampus_GENE_PLSCR1	-0.0686462938253124	-0.00265517819350978	-0.944204393764373	0.345468066873142	0.47223372947985	-5.80938576224446	Brain_Hippocampus	1	0.47223372947985
Brain_Putamen_basal_ganglia_GENE_CHPF2	-0.0374298176899146	-0.00185192611611105	-0.944191099719364	0.34547485308058	0.472237715876389	-5.80939784730004	Brain_Putamen_basal_ganglia	1	0.472237715876389
Heart_Left_Ventricle_GENE_NEMP1	-0.0105267610118337	0.00103952022520168	-0.944180576866445	0.345480224738777	0.472239768624595	-5.80940741306155	Heart_Left_Ventricle	1	0.472239768624595
Brain_Hypothalamus_GENE_TNRC6B	-0.00865096838434382	0.000728346224892053	-0.944046288970438	0.3455487801017	0.472328186686496	-5.80952947765847	Brain_Hypothalamus	1	0.472328186686496
Brain_Amygdala_GENE_PPM1F	0.0411773407975365	-0.000630260039702873	0.943992949441158	0.345576012896576	0.472360119873911	-5.80957795725702	Brain_Amygdala	1	0.472360119873911
Brain_Hypothalamus_GENE_HSF1	0.033777099355434	-0.000513017046184494	0.943881304562712	0.345633018253167	0.472432747338562	-5.80967942098445	Brain_Hypothalamus	1	0.472432747338562
Brain_Substantia_nigra_GENE_PAXX	0.0509645569046602	0.00769178419890142	0.943810038495251	0.345669409518249	0.472477196866975	-5.80974418188214	Brain_Substantia_nigra	1	0.472477196866975
Brain_Amygdala_GENE_ENSG00000260279	0.0209459169471216	-0.000606847150974173	0.943786795117158	0.345681279033393	0.472488128294618	-5.80976530254961	Brain_Amygdala	1	0.472488128294618
Brain_Cerebellar_Hemisphere_GENE_RETSAT	0.0250841810087628	5.11643476412288e-05	0.943770280916818	0.345689712369911	0.472494017570092	-5.80978030826912	Brain_Cerebellar_Hemisphere	1	0.472494017570092
Brain_Cerebellar_Hemisphere_GENE_ENSG00000279982	0.0444674530745882	-0.00168914397677387	0.943763193478193	0.345693331765314	0.472494017570092	-5.8097867482292	Brain_Cerebellar_Hemisphere	1	0.472494017570092
Brain_Caudate_basal_ganglia_GENE_VWA5A	0.045620653146474	-0.00325494016468078	0.943746857201537	0.345701674426385	0.47250012798807	-5.8098015919087	Brain_Caudate_basal_ganglia	1	0.47250012798807
Brain_Hippocampus_GENE_ENSG00000279597	-0.020742374391014	-0.000171264790686552	-0.943715314899226	0.345717782912393	0.472516852369273	-5.80983025155982	Brain_Hippocampus	1	0.472516852369273
Brain_Anterior_cingulate_cortex_BA24_GENE_ABCC5	-0.0215965914423312	-0.000113744959246752	-0.943699473354439	0.345725873285972	0.472522617579388	-5.80984464498555	Brain_Anterior_cingulate_cortex_BA24	1	0.472522617579388
Brain_Caudate_basal_ganglia_GENE_MTAP	-0.0106281436507662	0.000437776123706589	-0.943686190584989	0.345732656970614	0.472523212729815	-5.80985671335505	Brain_Caudate_basal_ganglia	1	0.472523212729815
Brain_Caudate_basal_ganglia_GENE_BCL6	-0.0507581527418507	-0.00270627721080744	-0.94368237745364	0.345734604402539	0.472523212729815	-5.80986017783298	Brain_Caudate_basal_ganglia	1	0.472523212729815
Brain_Hypothalamus_GENE_PECAM1	0.0399904079864962	0.00117267904960708	0.943675874692727	0.345737925490824	0.472523212729815	-5.8098660859823	Brain_Hypothalamus	1	0.472523212729815
Brain_Frontal_Cortex_BA9_GENE_MMP25	-0.0211711330238401	-0.00103551493392316	-0.94363584405451	0.345758370376457	0.472545862446921	-5.80990245533041	Brain_Frontal_Cortex_BA9	1	0.472545862446921
Brain_Substantia_nigra_GENE_STC1	-0.18751427520774	-0.00960483487715162	-0.943604627115715	0.345774314369134	0.472562360382545	-5.80993081603224	Brain_Substantia_nigra	1	0.472562360382545
Heart_Left_Ventricle_GENE_PEA15	0.0323696244064431	-0.000620990551753277	0.94357973963157	0.345787025941312	0.472574440318141	-5.80995342573162	Heart_Left_Ventricle	1	0.472574440318141
Brain_Hypothalamus_GENE_ZNF740	-0.0131090935513546	0.000790809979030273	-0.943551159026166	0.345801624186473	0.472589098401019	-5.80997938981233	Brain_Hypothalamus	1	0.472589098401019
Brain_Cerebellar_Hemisphere_GENE_CFP	0.0533890745848487	9.07479796796132e-06	0.943526800774363	0.345814066071773	0.472600809203686	-5.81000151747283	Brain_Cerebellar_Hemisphere	1	0.472600809203686
Brain_Hippocampus_GENE_TNFAIP1	0.0219152345870532	-0.00131806684137323	0.943499810279671	0.345827852807307	0.472614357639767	-5.81002603566524	Brain_Hippocampus	1	0.472614357639767
Brain_Hippocampus_GENE_SLC17A5	-0.0246713204108227	0.000135305893710114	-0.94349031773784	0.345832701677925	0.472615691267555	-5.81003465853355	Brain_Hippocampus	1	0.472615691267555
Heart_Atrial_Appendage_GENE_CTBP2	0.0222931083331448	-0.000150499223373336	0.943479210764551	0.345838375268924	0.472618151917444	-5.81004474781503	Heart_Atrial_Appendage	1	0.472618151917444
Brain_Substantia_nigra_GENE_B3GNT9	0.0393098053015657	0.00327900581307751	0.943469095025622	0.345843542575852	0.47261992063885	-5.81005393658231	Brain_Substantia_nigra	1	0.47261992063885
Brain_Hippocampus_GENE_DNASE1	0.0200819785924687	0.00249393601693723	0.94341259771066	0.345872403358514	0.472653774735431	-5.81010525487126	Brain_Hippocampus	1	0.472653774735431
Brain_Anterior_cingulate_cortex_BA24_GENE_ENSG00000267102	-0.0863401993584476	0.00547894715949017	-0.943405435377103	0.345876062236124	0.472653774735431	-5.81011176042544	Brain_Anterior_cingulate_cortex_BA24	1	0.472653774735431
Brain_Hypothalamus_GENE_ENSG00000275764	0.029775008370096	0.00139627235426963	0.943395618020278	0.345881077472367	0.472655335190016	-5.81012067745969	Brain_Hypothalamus	1	0.472655335190016
Brain_Caudate_basal_ganglia_GENE_RASA4CP	-0.0292097732536134	0.0022067941098959	-0.943349399728313	0.345904688897018	0.472682307491968	-5.81016265595761	Brain_Caudate_basal_ganglia	1	0.472682307491968
Brain_Cerebellar_Hemisphere_GENE_MAPRE3	-0.0131938346690127	0.000147177637510031	-0.943334223165829	0.345912442334575	0.472687609330387	-5.81017643986454	Brain_Cerebellar_Hemisphere	1	0.472687609330387
Brain_Caudate_basal_ganglia_GENE_GPR4	0.169150837241088	-0.0151613725862612	0.943309634904742	0.345925004278268	0.472699481775887	-5.81019877134973	Brain_Caudate_basal_ganglia	1	0.472699481775887
Brain_Hippocampus_GENE_RPL21P44	0.0592558038347468	-0.00160168407373935	0.943279839106246	0.345940227101241	0.472714989952188	-5.81022583163334	Brain_Hippocampus	1	0.472714989952188
Brain_Cerebellar_Hemisphere_GENE_UQCRHP2	-0.0874152385398795	0.000121458079129147	-0.943265689308111	0.345947456453983	0.472718883558404	-5.81023868205777	Brain_Cerebellar_Hemisphere	1	0.472718883558404
Brain_Substantia_nigra_GENE_WDR1	0.0745400670029916	0.0010116292148328	0.943255124848668	0.345952854064147	0.472718883558404	-5.81024827625944	Brain_Substantia_nigra	1	0.472718883558404
Heart_Left_Ventricle_GENE_METAP2	-0.0206707626296612	-0.000873423914094024	-0.943251515695241	0.345954698070797	0.472718883558404	-5.81025155391755	Heart_Left_Ventricle	1	0.472718883558404
Brain_Frontal_Cortex_BA9_GENE_ENSG00000224376	-0.0196775325863162	0.00208234490554587	-0.943235754022849	0.345962751176569	0.472724594098653	-5.81026586775755	Brain_Frontal_Cortex_BA9	1	0.472724594098653
Heart_Atrial_Appendage_GENE_ENSG00000246465	-0.0810460356679506	-0.00301805783693143	-0.943185095189141	0.345988635087739	0.472754668306925	-5.81031187156837	Heart_Atrial_Appendage	1	0.472754668306925
Brain_Hippocampus_GENE_SNORC	-0.0826389888679401	0.002024277225982	-0.943164313015365	0.345999254007042	0.472763884175789	-5.81033074336296	Brain_Hippocampus	1	0.472763884175789
Heart_Left_Ventricle_GENE_ID2.AS1	-0.00695570478486027	0.000770903044138111	-0.943144408562552	0.346009424638698	0.472772487317191	-5.81034881773146	Heart_Left_Ventricle	1	0.472772487317191
Brain_Cerebellar_Hemisphere_GENE_AGL	-0.0316309767345503	-0.000565223899163971	-0.943033343201885	0.346066179509782	0.472844740266708	-5.81044966437892	Brain_Cerebellar_Hemisphere	1	0.472844740266708
Heart_Left_Ventricle_GENE_ENSG00000272630	0.0239064741176692	0.000327371202414839	0.942976597210612	0.346095179247389	0.472879069019498	-5.81050118481213	Heart_Left_Ventricle	1	0.472879069019498
Heart_Left_Ventricle_GENE_HYMAI	-0.0272857380380641	0.00225029617754197	-0.942940239070056	0.34611376069794	0.472899162379616	-5.81053419322281	Heart_Left_Ventricle	1	0.472899162379616
Brain_Caudate_basal_ganglia_GENE_ZNF440	0.0330024279589956	-0.00369285370597785	0.94292211959449	0.346123021204214	0.472906520120339	-5.81055064285031	Brain_Caudate_basal_ganglia	1	0.472906520120339
Heart_Atrial_Appendage_GENE_SMIM3	-0.0614915425639745	0.00529888432034611	-0.942848128037238	0.346160838471035	0.472947077645408	-5.8106178122503	Heart_Atrial_Appendage	1	0.472947077645408
Brain_Nucleus_accumbens_basal_ganglia_GENE_COX6CP13	0.0899339597199214	-0.00111107692902551	0.94284252986056	0.346163699820279	0.472947077645408	-5.81062289405098	Brain_Nucleus_accumbens_basal_ganglia	1	0.472947077645408
Brain_Amygdala_GENE_RSAD2	-0.0500600935932564	-0.00402274380288801	-0.942841291707062	0.346164332669365	0.472947077645408	-5.81062401799313	Brain_Amygdala	1	0.472947077645408
Brain_Caudate_basal_ganglia_GENE_PRH2	-0.0230979787879206	0.00131956823046953	-0.94282409785644	0.346173120923196	0.472953789312401	-5.81063962567409	Brain_Caudate_basal_ganglia	1	0.472953789312401
Brain_Nucleus_accumbens_basal_ganglia_GENE_LINC02636	-0.0145722774726184	0.000933295942252007	-0.942810821221994	0.346179907076712	0.472957765520466	-5.81065167731635	Brain_Nucleus_accumbens_basal_ganglia	1	0.472957765520466
Brain_Amygdala_GENE_SLCO4A1	-0.0691169593396067	-0.000694594037407981	-0.942792460669808	0.346189291938884	0.472965292006383	-5.81066834352102	Brain_Amygdala	1	0.472965292006383
Brain_Hippocampus_GENE_PRRC2B	-0.0264328669290662	-0.000832260301092021	-0.942777964836074	0.346196701493225	0.472970119679974	-5.81068150142244	Brain_Hippocampus	1	0.472970119679974
Brain_Anterior_cingulate_cortex_BA24_GENE_HENMT1	-0.0189940993944206	-0.000686021991730829	-0.942742041786621	0.346215064018577	0.472989910906269	-5.81071410798743	Brain_Anterior_cingulate_cortex_BA24	1	0.472989910906269
Brain_Hippocampus_GENE_IPO4	0.0726062869172564	0.00295054798077014	0.942644525634203	0.346264913780841	0.473052718242409	-5.81080261501897	Brain_Hippocampus	1	0.473052718242409
Brain_Caudate_basal_ganglia_GENE_EVL	0.0275800724472875	0.000251943459035222	0.942625363262555	0.346274710026816	0.473060805337397	-5.81082000598424	Brain_Caudate_basal_ganglia	1	0.473060805337397
Brain_Cerebellar_Hemisphere_GENE_GLT8D1	0.0171131680410686	-0.00242625233334273	0.94261763669547	0.346278660076034	0.473060905599372	-5.81082701819291	Brain_Cerebellar_Hemisphere	1	0.473060905599372
Heart_Atrial_Appendage_GENE_RGS1	0.112515132315991	0.00305599809761046	0.942592567954857	0.346291476154514	0.473073117852594	-5.81084976881314	Heart_Atrial_Appendage	1	0.473073117852594
Heart_Atrial_Appendage_GENE_VPS35L	0.0168959424135859	-0.00116796880462284	0.94255895864668	0.346308658966061	0.473091295214277	-5.81088026930351	Heart_Atrial_Appendage	1	0.473091295214277
Brain_Caudate_basal_ganglia_GENE_TBL3	0.0176440081648944	-0.000804128737546131	0.942519366536396	0.346328901193023	0.473109328957539	-5.81091619780385	Brain_Caudate_basal_ganglia	1	0.473109328957539
Brain_Substantia_nigra_GENE_CPNE8.AS1	0.150635833428492	-0.00832648080489215	0.94251797237341	0.346329613999402	0.473109328957539	-5.81091746293218	Brain_Substantia_nigra	1	0.473109328957539
Brain_Hippocampus_GENE_FNBP4	0.0372544167559002	-0.00138812274652795	0.942506648622228	0.346335403631283	0.473111941635059	-5.81092773856142	Brain_Hippocampus	1	0.473111941635059
Brain_Caudate_basal_ganglia_GENE_DPEP2	-0.0182540457033215	0.00110707445814941	-0.942437815823728	0.346370597942321	0.473154722105738	-5.81099019757568	Brain_Caudate_basal_ganglia	1	0.473154722105738
Heart_Left_Ventricle_GENE_HSD17B12	-0.0199428792998294	5.72368904318587e-05	-0.942422674084791	0.346378340242119	0.473160001601519	-5.81100393660872	Heart_Left_Ventricle	1	0.473160001601519
Brain_Frontal_Cortex_BA9_GENE_ENSG00000288770	0.0765911290329189	0.000633578568090349	0.942387180606081	0.346396489261345	0.47317949661469	-5.81103614116735	Brain_Frontal_Cortex_BA9	1	0.47317949661469
Brain_Hypothalamus_GENE_LINC01637	-0.0151941764260663	-0.000598050668565365	-0.942368538458859	0.346406021866571	0.473187221254563	-5.81105305539941	Brain_Hypothalamus	1	0.473187221254563
Brain_Hippocampus_GENE_ENSG00000275401	0.0480501666488245	-0.000203660797682122	0.942351481398024	0.346414744089442	0.473193838759558	-5.81106853117244	Brain_Hippocampus	1	0.473193838759558
Heart_Left_Ventricle_GENE_YTHDF3	-0.0134699421414796	0.00019061560246561	-0.942315366232086	0.346433212243067	0.473213768663983	-5.81110129733288	Heart_Left_Ventricle	1	0.473213768663983
Brain_Nucleus_accumbens_basal_ganglia_GENE_TMEM161B.DT	0.0157008115852417	0.00067944248697257	0.942298845456595	0.3464416606547	0.473220011712766	-5.81111628569849	Brain_Nucleus_accumbens_basal_ganglia	1	0.473220011712766
Brain_Caudate_basal_ganglia_GENE_ENSG00000286671	-0.0303568105050701	0.000326916427636702	-0.942154951495594	0.346515250863164	0.473315034411217	-5.81124682147866	Brain_Caudate_basal_ganglia	1	0.473315034411217
Brain_Cerebellar_Hemisphere_GENE_CES5AP1	0.0405981507383306	-0.00297788428093725	0.942145149459508	0.346520264180712	0.473315034411217	-5.81125571283448	Brain_Cerebellar_Hemisphere	1	0.473315034411217
Brain_Putamen_basal_ganglia_GENE_B3GNT2	0.030585425329876	-0.00238107479980334	0.942140069356805	0.346522862451763	0.473315034411217	-5.81126032092257	Brain_Putamen_basal_ganglia	1	0.473315034411217
Heart_Atrial_Appendage_GENE_FNBP4	-0.0286265883879937	0.00150043669014844	-0.942087301564737	0.346549851820186	0.473341491912539	-5.81130818436244	Heart_Atrial_Appendage	1	0.473341491912539
Heart_Left_Ventricle_GENE_CKAP4	0.0408492607569512	-0.00206868808188365	0.942079967494466	0.346553603114716	0.473341491912539	-5.81131483657699	Heart_Left_Ventricle	1	0.473341491912539
Brain_Hippocampus_GENE_JMJD4	-0.0232378659749153	-0.000344069484924591	-0.942079446963304	0.346553869361541	0.473341491912539	-5.8113153087119	Brain_Hippocampus	1	0.473341491912539
Brain_Cerebellar_Hemisphere_GENE_HYKK	-0.0245812472002205	0.000680265552696999	-0.942064294416697	0.346561619804769	0.473346779731331	-5.81132905234013	Brain_Cerebellar_Hemisphere	1	0.473346779731331
Heart_Atrial_Appendage_GENE_ENSG00000274902	-0.0825501525606961	0.00470699229688638	-0.942043308394237	0.346572354221178	0.473354935559261	-5.81134808667051	Heart_Atrial_Appendage	1	0.473354935559261
Heart_Atrial_Appendage_GENE_SLC26A11	-0.0176117436886929	0.00191939698352882	-0.942037453132226	0.346575349243962	0.473354935559261	-5.81135339731992	Heart_Atrial_Appendage	1	0.473354935559261
Brain_Caudate_basal_ganglia_GENE_SLFNL1	0.0278047554534239	-0.000223231642664157	0.942013152894496	0.346587779225656	0.47336275603838	-5.8113754369802	Brain_Caudate_basal_ganglia	1	0.47336275603838
Heart_Atrial_Appendage_GENE_WAC	-0.0308609330606622	0.00526990094950714	-0.942011092015129	0.346588833413324	0.47336275603838	-5.81137730611612	Heart_Atrial_Appendage	1	0.47336275603838
Heart_Atrial_Appendage_GENE_PPP1R26	-0.0342534352196498	0.000446628326331555	-0.94200294897298	0.346592998788559	0.473363146977775	-5.81138469149296	Heart_Atrial_Appendage	1	0.473363146977775
Brain_Hippocampus_GENE_FCGBP	-0.0687979575870301	0.00983989107656803	-0.941936291260035	0.346627097122532	0.473404418713901	-5.81144514467886	Brain_Hippocampus	1	0.473404418713901
Heart_Atrial_Appendage_GENE_ENSG00000255400	-0.0227883758743045	0.00131316253711388	-0.941911262079326	0.346639901195568	0.473412665428962	-5.81146784303209	Heart_Atrial_Appendage	1	0.473412665428962
Brain_Cerebellar_Hemisphere_GENE_SART1	-0.0256226813993018	0.00212290095792133	-0.941909015570062	0.346641050447659	0.473412665428962	-5.8114698803071	Brain_Cerebellar_Hemisphere	1	0.473412665428962
Brain_Cerebellar_Hemisphere_GENE_ENSG00000214708	-0.0512033105276011	0.00177172747894556	-0.941901736964686	0.346644773997842	0.473412665428962	-5.8114764809682	Brain_Cerebellar_Hemisphere	1	0.473412665428962
Brain_Substantia_nigra_GENE_ATP1A3	-0.176187998461593	-0.0177315664174864	-0.941890736683346	0.346650401511652	0.47341505260779	-5.81148645656421	Brain_Substantia_nigra	1	0.47341505260779
Brain_Cerebellar_Hemisphere_GENE_TARDBP	-0.0432788297041465	-0.00181190659859923	-0.941877277432926	0.346657287061932	0.473419157794764	-5.81149866191631	Brain_Cerebellar_Hemisphere	1	0.473419157794764
Brain_Frontal_Cortex_BA9_GENE_ENSG00000265678	-0.0839238769193755	0.001855272740435	-0.941820068910307	0.346686555056716	0.473453442771898	-5.81155053880634	Brain_Frontal_Cortex_BA9	1	0.473453442771898
Brain_Caudate_basal_ganglia_GENE_UBE2D4	0.0385973379992711	0.00389785845491107	0.941813038953436	0.346690151705557	0.473453442771898	-5.81155691337931	Brain_Caudate_basal_ganglia	1	0.473453442771898
Brain_Substantia_nigra_GENE_TARDBP	-0.0318285221150291	0.00281180722527137	-0.941765961075652	0.346714238184728	0.473481037380462	-5.81159960109153	Brain_Substantia_nigra	1	0.473481037380462
Brain_Hippocampus_GENE_CTXND1	-0.177659331632301	-0.000582625466122037	-0.941753692215352	0.346720515483579	0.473484311012222	-5.81161072549115	Brain_Hippocampus	1	0.473484311012222
Brain_Caudate_basal_ganglia_GENE_PSMD6	0.0277370534635245	-0.00148570811346056	0.941739921817627	0.346727561122685	0.473485836220412	-5.81162321119023	Brain_Caudate_basal_ganglia	1	0.473485836220412
Brain_Hippocampus_GENE_RAB5A	-0.0147874851452304	-0.000816813026552301	-0.941736342231978	0.346729392636575	0.473485836220412	-5.8116264567914	Brain_Hippocampus	1	0.473485836220412
Brain_Substantia_nigra_GENE_PLXNA2	0.0642041533124691	-0.00322654291843373	0.941715941213207	0.346739831043399	0.473494791940151	-5.81164495410819	Brain_Substantia_nigra	1	0.473494791940151
Brain_Hippocampus_GENE_TAP2	0.0679048864995907	-0.00316420861492181	0.941646435748265	0.346775395788858	0.473538058652702	-5.8117079707373	Brain_Hippocampus	1	0.473538058652702
Heart_Left_Ventricle_GENE_MBD4	0.0219255097318417	-0.00116021807602838	0.941617273578926	0.346790318260383	0.473553136719649	-5.8117344090273	Heart_Left_Ventricle	1	0.473553136719649
Heart_Atrial_Appendage_GENE_MDN1	-0.0216339046141539	-0.0012975276967714	-0.9415743789064	0.346812268487808	0.473577810964485	-5.81177329565927	Heart_Atrial_Appendage	1	0.473577810964485
Brain_Putamen_basal_ganglia_GENE_OLFML2A	-0.0371874277679868	0.00322219934001723	-0.941562131652098	0.346818535862794	0.473579132445407	-5.81178439821685	Brain_Putamen_basal_ganglia	1	0.473579132445407
Brain_Caudate_basal_ganglia_GENE_ENSG00000280387	0.0297389737380394	-0.000845007478991523	0.941557320260119	0.346820998050581	0.473579132445407	-5.81178875986984	Brain_Caudate_basal_ganglia	1	0.473579132445407
Brain_Amygdala_GENE_SRSF1	0.0388016659530901	0.000368265919540557	0.941545194896768	0.346827203148768	0.473582306061945	-5.81179975173133	Brain_Amygdala	1	0.473582306061945
Heart_Left_Ventricle_GENE_ARMS2	-0.0170988801860188	-0.00147866465013785	-0.941515904537224	0.346842192646072	0.473597474310882	-5.81182630339047	Heart_Left_Ventricle	1	0.473597474310882
Brain_Substantia_nigra_GENE_GUSB	-0.049614066606632	0.00541978076488435	-0.941506813834325	0.346846844945714	0.473598527398041	-5.8118345439292	Brain_Substantia_nigra	1	0.473598527398041
Brain_Frontal_Cortex_BA9_GENE_ENSG00000242088	-0.0318786450186251	0.00286185040321218	-0.941444069218595	0.346878956502962	0.473637074008542	-5.8118914184942	Brain_Frontal_Cortex_BA9	1	0.473637074008542
Brain_Caudate_basal_ganglia_GENE_ENSG00000278784	0.0390460265667349	0.00160578121994079	0.941434077972414	0.346884070016805	0.473638756375229	-5.81190047466402	Brain_Caudate_basal_ganglia	1	0.473638756375229
Brain_Cerebellar_Hemisphere_GENE_ENSG00000272912	0.104561005200734	-0.00415642087038056	0.941412678417368	0.346895022458195	0.473648411141393	-5.81191987112193	Brain_Cerebellar_Hemisphere	1	0.473648411141393
Brain_Substantia_nigra_GENE_UIMC1	-0.0201382326201	0.0019258583475254	-0.941389244893007	0.346907016152407	0.473654444882642	-5.81194111065618	Brain_Substantia_nigra	1	0.473654444882642
Brain_Anterior_cingulate_cortex_BA24_GENE_ENSG00000261889	0.0552859565914163	-0.00245257766307246	0.94138783213084	0.346907739237649	0.473654444882642	-5.81194239113003	Brain_Anterior_cingulate_cortex_BA24	1	0.473654444882642
Brain_Nucleus_accumbens_basal_ganglia_GENE_ENSG00000259969	-0.0281862511870324	0.00285101899966107	-0.94138129311552	0.346911086073574	0.473654444882642	-5.81194831781976	Brain_Nucleus_accumbens_basal_ganglia	1	0.473654444882642
Heart_Atrial_Appendage_GENE_SNORA33	-0.0628008311416197	-0.00230388997653403	-0.941327891152057	0.346938419340841	0.473686464322907	-5.81199671758776	Heart_Atrial_Appendage	1	0.473686464322907
Heart_Atrial_Appendage_GENE_DUSP23	0.0326660914593945	-0.00158881336976176	0.941319989795744	0.346942463688703	0.473686686272811	-5.81200387858668	Heart_Atrial_Appendage	1	0.473686686272811
Heart_Left_Ventricle_GENE_KPNA5	-0.00562131057900219	0.00017973338933988	-0.941255055670483	0.346975701677818	0.4737267663669	-5.81206272611213	Heart_Left_Ventricle	1	0.4737267663669
Brain_Cerebellar_Hemisphere_GENE_RNU6.729P	-0.198259464625268	-0.00602702263115866	-0.941245094836941	0.346980800533743	0.473728427567232	-5.81207175290903	Brain_Cerebellar_Hemisphere	1	0.473728427567232
Brain_Caudate_basal_ganglia_GENE_CCL2	0.348336020690609	-0.0409315444481963	0.941204671026411	0.347001493588535	0.473746379858072	-5.81210838516398	Brain_Caudate_basal_ganglia	1	0.473746379858072
Brain_Caudate_basal_ganglia_GENE_GRAMD1A	0.0464952573307194	-0.00363697969266889	0.94120424010784	0.347001714181125	0.473746379858072	-5.81210877565606	Brain_Caudate_basal_ganglia	1	0.473746379858072
Brain_Hypothalamus_GENE_STX12	0.0190976347992957	-0.00167498937345257	0.941137795010544	0.347035729325765	0.473787518495497	-5.8121689850936	Brain_Hypothalamus	1	0.473787518495497
Heart_Atrial_Appendage_GENE_SAA1	0.130143563530012	-0.0162848001081772	0.941113160846132	0.347048340799315	0.473799435363087	-5.81219130634395	Heart_Atrial_Appendage	1	0.473799435363087
Brain_Substantia_nigra_GENE_MTF1	-0.0299350869492366	0.00292402553168064	-0.941089360876064	0.347060525484381	0.473804994818566	-5.81221287116982	Brain_Substantia_nigra	1	0.473804994818566
Brain_Substantia_nigra_GENE_LINC00957	-0.0913932246124358	0.00245327875716854	-0.941086641762147	0.347061917585303	0.473804994818566	-5.81221533488694	Brain_Substantia_nigra	1	0.473804994818566
Brain_Nucleus_accumbens_basal_ganglia_GENE_ATP5MGP1	0.043460674399734	-0.00309704664180604	0.941082454663583	0.347064061255223	0.473804994818566	-5.81221912869226	Brain_Nucleus_accumbens_basal_ganglia	1	0.473804994818566
Brain_Frontal_Cortex_BA9_GENE_OVGP1	-0.0485313178976226	0.000161148974313562	-0.941039019639504	0.347086299193987	0.473830052670341	-5.81225848288143	Brain_Frontal_Cortex_BA9	1	0.473830052670341
Brain_Caudate_basal_ganglia_GENE_PARP12	0.0468269009076428	-0.00216805862370685	0.941028957203276	0.3470914511072	0.473831784979074	-5.812267599667	Brain_Caudate_basal_ganglia	1	0.473831784979074
Heart_Left_Ventricle_GENE_DNAJB5	-0.0994779662186489	-0.00934159083997789	-0.941004392492256	0.347104028312041	0.473843653770171	-5.81228985541999	Heart_Left_Ventricle	1	0.473843653770171
Brain_Nucleus_accumbens_basal_ganglia_GENE_VASN	0.104759430184832	-0.00897002239206148	0.940975449515222	0.347118847575208	0.473856879719013	-5.81231607716115	Brain_Nucleus_accumbens_basal_ganglia	1	0.473856879719013
Brain_Substantia_nigra_GENE_TRIM13	0.0204485412604869	0.00126654426466781	0.940970302324103	0.347121483060956	0.473856879719013	-5.8123207403262	Brain_Substantia_nigra	1	0.473856879719013
Brain_Amygdala_GENE_LINC01063	-0.0716796465739978	0.00745600374975405	-0.940949365138001	0.347132203535793	0.473862712098537	-5.81233970838107	Brain_Amygdala	1	0.473862712098537
Heart_Atrial_Appendage_GENE_SARM1	-0.0129992397568749	-0.000604278138455362	-0.940941762020426	0.34713609661507	0.473862712098537	-5.81234659632535	Heart_Atrial_Appendage	1	0.473862712098537
Brain_Hippocampus_GENE_BCAT2	0.0363229161063767	0.00305243706989545	0.940939206331073	0.347137405229428	0.473862712098537	-5.81234891160602	Brain_Hippocampus	1	0.473862712098537
Brain_Frontal_Cortex_BA9_GENE_AGL	-0.0339397567424128	-0.00244480991824359	-0.940898808544906	0.347158090917017	0.47388564817296	-5.81238550841919	Brain_Frontal_Cortex_BA9	1	0.47388564817296
Heart_Atrial_Appendage_GENE_MIR222HG	0.0439480634580427	-0.00273900167476059	0.940859094625778	0.347178427197053	0.473908106783323	-5.81242148418276	Heart_Atrial_Appendage	1	0.473908106783323
Brain_Frontal_Cortex_BA9_GENE_RPL13AP2	-0.0934688984397952	0.0127062822107673	-0.940817191500647	0.347199885326381	0.473932096229265	-5.81245944144765	Brain_Frontal_Cortex_BA9	1	0.473932096229265
Brain_Putamen_basal_ganglia_GENE_ENSG00000274695	-0.0285883058576472	-0.00293963782787713	-0.940809509776319	0.347203819144665	0.47393216450687	-5.81246639963007	Brain_Putamen_basal_ganglia	1	0.47393216450687
Brain_Frontal_Cortex_BA9_GENE_ENSG00000279653	-0.0256819735729023	-0.00173890117336021	-0.940723265312736	0.347247986967709	0.473987151463613	-5.81254451683695	Brain_Frontal_Cortex_BA9	1	0.473987151463613
Brain_Caudate_basal_ganglia_GENE_ULK3	-0.0446553346420578	-5.1904749206974e-05	-0.940698825052561	0.347260504052921	0.473998934995189	-5.81256665266845	Brain_Caudate_basal_ganglia	1	0.473998934995189
Heart_Left_Ventricle_GENE_SLC25A6P4	0.0170175514648753	-0.000999869803097056	0.940664019332055	0.347278330308016	0.474014429447591	-5.81259817562995	Heart_Left_Ventricle	1	0.474014429447591
Brain_Cerebellar_Hemisphere_GENE_ENSG00000286437	-0.0408392292594956	-0.00305684263410477	-0.940661492421873	0.347279624524483	0.474014429447591	-5.81260046416517	Brain_Cerebellar_Hemisphere	1	0.474014429447591
Brain_Cerebellar_Hemisphere_GENE_DIRAS1	0.0391007348308115	-0.00167706317371298	0.940618708065543	0.347301538005687	0.47403903761348	-5.81263921154758	Brain_Cerebellar_Hemisphere	1	0.47403903761348
Brain_Substantia_nigra_GENE_FLYWCH1	0.043154689391805	-0.000699771629277496	0.940588038212068	0.347317247169933	0.474053788553331	-5.81266698642594	Brain_Substantia_nigra	1	0.474053788553331
Brain_Nucleus_accumbens_basal_ganglia_GENE_RDM1	-0.0168973531884309	0.00174345068658085	-0.940582439729111	0.347320114773745	0.474053788553331	-5.81267205636197	Brain_Nucleus_accumbens_basal_ganglia	1	0.474053788553331
Brain_Frontal_Cortex_BA9_GENE_CDKN2AIP	0.0694424029274536	-0.0106929838769897	0.940555655625314	0.347333834091759	0.474067211446091	-5.81269631139027	Brain_Frontal_Cortex_BA9	1	0.474067211446091
Heart_Atrial_Appendage_GENE_PDP2	0.0152091131659626	0.000665565087223848	0.940547307981817	0.347338109981265	0.474067745084768	-5.81270387067105	Heart_Atrial_Appendage	1	0.474067745084768
Heart_Atrial_Appendage_GENE_ZNF385A	0.0398657202762023	-0.00461701212582807	0.940533455846431	0.347345205494968	0.4740694739754	-5.8127164144445	Heart_Atrial_Appendage	1	0.4740694739754
Brain_Caudate_basal_ganglia_GENE_FANCE	-0.0259836404695901	0.00274410226250663	-0.940529666484002	0.3473471465456	0.4740694739754	-5.81271984586197	Brain_Caudate_basal_ganglia	1	0.4740694739754
Brain_Hypothalamus_GENE_SMN2	-0.0531338209085827	0.00387277425801203	-0.940498467874997	0.347363127882164	0.474081358868458	-5.81274809691185	Brain_Hypothalamus	1	0.474081358868458
Brain_Hippocampus_GENE_UBLCP1	0.0453729693910937	-0.00400446088416331	0.940492327667245	0.347366273229125	0.474081358868458	-5.81275365689969	Brain_Hippocampus	1	0.474081358868458
Brain_Nucleus_accumbens_basal_ganglia_GENE_GPR22	-0.0458454021320284	-0.00231488044131905	-0.940489914125359	0.34736750958097	0.474081358868458	-5.8127558423636	Brain_Nucleus_accumbens_basal_ganglia	1	0.474081358868458
Brain_Frontal_Cortex_BA9_GENE_PTPRF	-0.0426740930362214	0.00122532568962312	-0.940411788317179	0.347407531528195	0.474130677388329	-5.81282658231991	Brain_Frontal_Cortex_BA9	1	0.474130677388329
Heart_Atrial_Appendage_GENE_ENSG00000288856	0.0529949532109686	-0.00612634697317386	0.940394013919764	0.347416637329431	0.474133642793034	-5.81284267554477	Heart_Atrial_Appendage	1	0.474133642793034
Brain_Amygdala_GENE_GBA2	0.0458115925471658	-0.00218416470513619	0.940392378316879	0.347417475254361	0.474133642793034	-5.81284415643064	Brain_Amygdala	1	0.474133642793034
Brain_Putamen_basal_ganglia_GENE_CDCA7L	0.0125759604879034	-0.000520247604250205	0.940366756409986	0.347430601612827	0.474146254066498	-5.81286735434285	Brain_Putamen_basal_ganglia	1	0.474146254066498
Heart_Left_Ventricle_GENE_EIF3B	0.0411136282767895	-0.00261603311029208	0.940295678249618	0.347467017319332	0.474190648192664	-5.81293170476085	Heart_Left_Ventricle	1	0.474190648192664
Brain_Hypothalamus_GENE_ENSG00000261839	-0.0227462813364724	-0.000777268943382642	-0.940249276223484	0.347490791934618	0.474212899599848	-5.81297371209253	Brain_Hypothalamus	1	0.474212899599848
Brain_Putamen_basal_ganglia_GENE_CCDC82	0.025828675869353	-0.00109982054683174	0.940248685870729	0.34749109441537	0.474212899599848	-5.81297424652014	Brain_Putamen_basal_ganglia	1	0.474212899599848
Heart_Atrial_Appendage_GENE_ENSG00000272140	-0.0120448369809345	-0.000274116989612855	-0.940235288037244	0.347497959147304	0.47421696442437	-5.81298637506478	Heart_Atrial_Appendage	1	0.47421696442437
Brain_Substantia_nigra_GENE_MT.TC	0.255227035373332	-0.00868220818783431	0.940227398919227	0.347502001384619	0.474217177452302	-5.81299351670005	Brain_Substantia_nigra	1	0.474217177452302
Heart_Atrial_Appendage_GENE_DONSON	-0.0289883393203708	0.00388876966079269	-0.940186313619886	0.347523053212493	0.474240602283712	-5.81303070825999	Heart_Atrial_Appendage	1	0.474240602283712
Heart_Atrial_Appendage_GENE_FTH1P7	0.0320881173436441	0.00071617752378024	0.940161616977209	0.347535707995593	0.47424987922442	-5.81305306357092	Heart_Atrial_Appendage	1	0.47424987922442
Brain_Caudate_basal_ganglia_GENE_SERPINI1	-0.0547621349054171	0.000950581045926379	-0.940153636440153	0.347539797357797	0.47424987922442	-5.81306028739878	Brain_Caudate_basal_ganglia	1	0.47424987922442
Heart_Atrial_Appendage_GENE_ENSG00000289260	-0.0798790920616744	-0.00801838679212259	-0.940150293097934	0.347541510552035	0.47424987922442	-5.81306331370936	Heart_Atrial_Appendage	1	0.47424987922442
Brain_Amygdala_GENE_TFPT	0.0410290079922571	0.0013618670816544	0.940073791049404	0.347580713176348	0.474290791977846	-5.81313255853842	Brain_Amygdala	1	0.474290791977846
Heart_Left_Ventricle_GENE_ENSG00000255933	-0.0180768464853831	0.000280653666856216	-0.940068819741181	0.347583260765563	0.474290791977846	-5.81313705805865	Heart_Left_Ventricle	1	0.474290791977846
Brain_Nucleus_accumbens_basal_ganglia_GENE_ENSG00000274253	-0.0203622673293473	0.00141545439615754	-0.940066985279989	0.347584200853823	0.474290791977846	-5.81313871841952	Brain_Nucleus_accumbens_basal_ganglia	1	0.474290791977846
Brain_Nucleus_accumbens_basal_ganglia_GENE_ZNF334	0.030285745110071	-0.00232209633784509	0.940061446371618	0.347587039333487	0.474290791977846	-5.81314373163581	Brain_Nucleus_accumbens_basal_ganglia	1	0.474290791977846
Heart_Left_Ventricle_GENE_FBXL7	-0.00709043542076485	0.000635686943769643	-0.94004131484884	0.347597356096973	0.474299565803437	-5.8131619522485	Heart_Left_Ventricle	1	0.474299565803437
Brain_Hypothalamus_GENE_CHD2	0.0183128229660532	-0.000541056848392209	0.940025143774265	0.347605643398475	0.474305570245543	-5.81317658806213	Brain_Hypothalamus	1	0.474305570245543
Brain_Putamen_basal_ganglia_GENE_DYNC1I1	-0.0246987925506721	-0.00171969460109063	-0.939862655684024	0.347688921778482	0.474413898233122	-5.81332363581297	Brain_Putamen_basal_ganglia	1	0.474413898233122
Brain_Frontal_Cortex_BA9_GENE_C4B	-0.0758195947297425	-0.00407193449753108	-0.939840568601983	0.347700242829753	0.474424040701186	-5.81334362212626	Brain_Frontal_Cortex_BA9	1	0.474424040701186
Brain_Caudate_basal_ganglia_GENE_IRF8	0.0393325573373516	-0.00401420991921918	0.939756813694868	0.347743174746544	0.474477314309673	-5.81341940659886	Brain_Caudate_basal_ganglia	1	0.474477314309673
Heart_Left_Ventricle_GENE_CCSAP	-0.0183207761096771	-0.00119862199952451	-0.939692783681657	0.347775998162262	0.474514432428919	-5.81347733873256	Heart_Left_Ventricle	1	0.474514432428919
Brain_Frontal_Cortex_BA9_GENE_PAQR8	0.0674831949135467	0.000296920715733689	0.939688575097978	0.347778155658642	0.474514432428919	-5.81348114637515	Brain_Frontal_Cortex_BA9	1	0.474514432428919
Brain_Substantia_nigra_GENE_SURF6	-0.0412619974502914	0.00115949320329341	-0.939665460854879	0.347790005140546	0.474522247579743	-5.81350205828028	Brain_Substantia_nigra	1	0.474522247579743
Heart_Atrial_Appendage_GENE_CYB561A3	-0.0469950729307078	0.00490774951286599	-0.939657306644892	0.347794185445437	0.474522247579743	-5.81350943543025	Heart_Atrial_Appendage	1	0.474522247579743
Brain_Cerebellar_Hemisphere_GENE_MMP15	-0.0314269827838171	0.00217842640891426	-0.939654646108007	0.347795549392636	0.474522247579743	-5.81351184241592	Brain_Cerebellar_Hemisphere	1	0.474522247579743
Heart_Atrial_Appendage_GENE_ENSG00000279393	0.0274696592467517	0.000195313700310408	0.939630829103507	0.3478077595375	0.474528688569726	-5.81353338933938	Heart_Atrial_Appendage	1	0.474528688569726
Brain_Caudate_basal_ganglia_GENE_SNAP25	-0.112497104133289	-0.00432529671093184	-0.939620051967651	0.347813284687786	0.474528688569726	-5.81354313909027	Brain_Caudate_basal_ganglia	1	0.474528688569726
Brain_Frontal_Cortex_BA9_GENE_EIF3G	0.0161019964072462	-0.00105596692356477	0.939617779986627	0.347814449479039	0.474528688569726	-5.81354519446891	Brain_Frontal_Cortex_BA9	1	0.474528688569726
Brain_Hippocampus_GENE_AASS	0.0421540767843207	-0.000991342323982077	0.939615096995187	0.347815824988871	0.474528688569726	-5.81354762166751	Brain_Hippocampus	1	0.474528688569726
Brain_Cerebellar_Hemisphere_GENE_ENSG00000286938	0.0998854276221733	0.000178792018759229	0.939606983192556	0.347819984775501	0.474529058429686	-5.81355496186868	Brain_Cerebellar_Hemisphere	1	0.474529058429686
Heart_Left_Ventricle_GENE_WDR12	-0.00920220416289289	-0.00109256200426476	-0.939566986807953	0.347840490596848	0.474551728845124	-5.81359114391953	Heart_Left_Ventricle	1	0.474551728845124
Heart_Atrial_Appendage_GENE_KIF7	0.0110051715744003	0.000684991154148633	0.939501507847128	0.347874062791747	0.474590815365377	-5.81365037503665	Heart_Atrial_Appendage	1	0.474590815365377
Heart_Atrial_Appendage_GENE_ENSG00000279407	-0.0467157800651763	0.00349419049980779	-0.939495937461376	0.34787691892014	0.474590815365377	-5.81365541371981	Heart_Atrial_Appendage	1	0.474590815365377
Brain_Amygdala_GENE_ENSG00000279744	0.100273757886772	-0.00814303888266109	0.93946425792107	0.347893162394499	0.474604571071825	-5.8136840688289	Brain_Amygdala	1	0.474604571071825
Brain_Hypothalamus_GENE_ENSG00000269902	-0.0247611931502046	0.000249584949980153	-0.93946110214515	0.347894780524172	0.474604571071825	-5.81368692327162	Brain_Hypothalamus	1	0.474604571071825
Brain_Putamen_basal_ganglia_GENE_ENSG00000185839	0.0396702461179991	-0.00183036678087284	0.939362161064867	0.347945515171255	0.474668477644695	-5.81377641199121	Brain_Putamen_basal_ganglia	1	0.474668477644695
Brain_Caudate_basal_ganglia_GENE_IL6R	0.0463246842255364	-0.00488574053278399	0.93934670230819	0.34795344248228	0.474673985525345	-5.81379039304319	Brain_Caudate_basal_ganglia	1	0.474673985525345
Brain_Hippocampus_GENE_PPT1	0.0462813027250329	-0.00541411254656049	0.939319213420056	0.34796753917628	0.474687904288701	-5.81381525369805	Brain_Hippocampus	1	0.474687904288701
Heart_Left_Ventricle_GENE_FUCA1	0.0377142408044194	-0.00255292645244273	0.939311635258386	0.347971425429714	0.474687904288701	-5.81382210717842	Heart_Left_Ventricle	1	0.474687904288701
Brain_Anterior_cingulate_cortex_BA24_GENE_ENSG00000213683	0.0265967671009494	0.00116706234574812	0.939281637870652	0.347986809043041	0.474703583226062	-5.81384923544786	Brain_Anterior_cingulate_cortex_BA24	1	0.474703583226062
Heart_Atrial_Appendage_GENE_NOX4	-0.0309208923911664	0.00130129927702165	-0.939258525147348	0.347998662277459	0.474714445926933	-5.81387013695164	Heart_Atrial_Appendage	1	0.474714445926933
Brain_Putamen_basal_ganglia_GENE_ENSG00000270021	0.0630717995905786	0.0035614985796773	0.939179164614051	0.348039363854326	0.474764660754066	-5.81394190107377	Brain_Putamen_basal_ganglia	1	0.474764660754066
Brain_Nucleus_accumbens_basal_ganglia_GENE_ZC2HC1A	0.0531289369621116	-0.0047965351739339	0.939151593238266	0.348053505075263	0.474778643564217	-5.81396683189549	Brain_Nucleus_accumbens_basal_ganglia	1	0.474778643564217
Brain_Nucleus_accumbens_basal_ganglia_GENE_UHRF1BP1L	-0.032249014401893	-0.00288270040510571	-0.93904208238858	0.348109676259443	0.474849958355734	-5.81406584751518	Brain_Nucleus_accumbens_basal_ganglia	1	0.474849958355734
Brain_Nucleus_accumbens_basal_ganglia_GENE_MRPS24	-0.0093606091208663	0.000633635097425649	-0.938999301901082	0.348131621139981	0.474873031645333	-5.81410452490774	Brain_Nucleus_accumbens_basal_ganglia	1	0.474873031645333
Heart_Atrial_Appendage_GENE_EFNB3	-0.0697059653692889	-0.00321658222774844	-0.938993935126618	0.348134374168154	0.474873031645333	-5.81410937682859	Heart_Atrial_Appendage	1	0.474873031645333
Heart_Atrial_Appendage_GENE_PPM1D	0.0192872373682774	0.00122801335284297	0.938967991267201	0.348147682949168	0.474882670752977	-5.81413283141212	Heart_Atrial_Appendage	1	0.474882670752977
Brain_Putamen_basal_ganglia_GENE_PTPDC1	0.0410353271719333	-0.00119679061284842	0.938964987461285	0.348149223874052	0.474882670752977	-5.81413554696547	Brain_Putamen_basal_ganglia	1	0.474882670752977
Brain_Caudate_basal_ganglia_GENE_TRIM41	0.0548759604574715	-0.00218914386519724	0.938889100415226	0.348188154674811	0.474930464422809	-5.8142041488321	Brain_Caudate_basal_ganglia	1	0.474930464422809
Brain_Hypothalamus_GENE_NOC3L	-0.0310483426390743	5.04918054854877e-05	-0.9388709035567	0.348197490254557	0.474937662348016	-5.81422059796514	Brain_Hypothalamus	1	0.474937662348016
Brain_Hypothalamus_GENE_RNASET2	0.0563709492153231	-0.000363464239653791	0.93886364182653	0.348201215802646	0.474937662348016	-5.8142271621505	Brain_Hypothalamus	1	0.474937662348016
Brain_Hippocampus_GENE_MX1	0.0883845862583725	-0.00634923998424897	0.938825671018759	0.348220696707518	0.474953936369288	-5.81426148474694	Brain_Hippocampus	1	0.474953936369288
Heart_Left_Ventricle_GENE_TRAM2.AS1	-0.0144230616548631	0.000655148328827648	-0.938825213448833	0.348220931467787	0.474953936369288	-5.81426189834542	Heart_Left_Ventricle	1	0.474953936369288
Brain_Cerebellar_Hemisphere_GENE_PRPF39	-0.0238102347055526	-0.000635304252595842	-0.93881461989929	0.348226366609607	0.474956040870894	-5.81427147382188	Brain_Cerebellar_Hemisphere	1	0.474956040870894
Brain_Hippocampus_GENE_ENSG00000272137	-0.0867435706536913	-0.00125668698402862	-0.938781686240551	0.348243263945413	0.474970158380325	-5.81430124176565	Brain_Hippocampus	1	0.474970158380325
Heart_Atrial_Appendage_GENE_ENSG00000272990	0.0781604373839572	0.00783078439150723	0.938771885337465	0.348248292614553	0.474970158380325	-5.81431010036575	Heart_Atrial_Appendage	1	0.474970158380325
Heart_Left_Ventricle_GENE_AGER	-0.0391527750770018	0.00431340144242791	-0.938771687459481	0.348248394142706	0.474970158380325	-5.81431027921791	Heart_Left_Ventricle	1	0.474970158380325
Heart_Left_Ventricle_GENE_SNORA27	-0.0371541132950948	0.00288598155151256	-0.93866678216564	0.348302222092676	0.47503826401025	-5.81440509265009	Heart_Left_Ventricle	1	0.47503826401025
Brain_Hypothalamus_GENE_RN7SKP23	0.044502888684335	0.00273698253403334	0.938641786976439	0.348315048155052	0.475050447579322	-5.81442768175069	Brain_Hypothalamus	1	0.475050447579322
Heart_Left_Ventricle_GENE_VPS4A	-0.0181388879733768	-1.43731434438924e-05	-0.938626286810585	0.348323002080572	0.475055986072916	-5.81444168953728	Heart_Left_Ventricle	1	0.475055986072916
Brain_Cerebellar_Hemisphere_GENE_CXCL8	0.154192152733233	-0.01820290422059	0.938589895999368	0.348341676516401	0.475071765347055	-5.81447457568043	Brain_Cerebellar_Hemisphere	1	0.475071765347055
Brain_Frontal_Cortex_BA9_GENE_BEAN1	-0.0236027504933386	0.00341559323448983	-0.938588567791783	0.348342358116114	0.475071765347055	-5.81447577594915	Brain_Frontal_Cortex_BA9	1	0.475071765347055
Brain_Substantia_nigra_GENE_RN7SL268P	-0.128498870208362	-0.0131399665369752	-0.938538898927515	0.348367847425457	0.475101218029591	-5.81452065926946	Brain_Substantia_nigra	1	0.475101218029591
Brain_Nucleus_accumbens_basal_ganglia_GENE_MIR100HG	-0.0227090692142206	0.00058105587189261	-0.938464165939594	0.348406201503107	0.475143794402223	-5.81458818734978	Brain_Nucleus_accumbens_basal_ganglia	1	0.475143794402223
Brain_Cerebellar_Hemisphere_GENE_MARK4	0.0132354104759416	0.000541944406271896	0.938462894603107	0.34840685399512	0.475143794402223	-5.814589336072	Brain_Cerebellar_Hemisphere	1	0.475143794402223
Brain_Frontal_Cortex_BA9_GENE_ENSG00000255537	-0.0222803627659597	0.00179216961585234	-0.938372975814218	0.348453005272331	0.475193474879156	-5.81467057869645	Brain_Frontal_Cortex_BA9	1	0.475193474879156
Brain_Substantia_nigra_GENE_AGPAT4	0.0583043630491411	0.00333098594935025	0.938368627452358	0.34845523718998	0.475193474879156	-5.81467450729305	Brain_Substantia_nigra	1	0.475193474879156
Brain_Caudate_basal_ganglia_GENE_ENSG00000271654	0.0122886490914391	-0.00103129553067413	0.93836842985398	0.348455338613059	0.475193474879156	-5.814674685816	Brain_Caudate_basal_ganglia	1	0.475193474879156
Brain_Cerebellar_Hemisphere_GENE_FGFRL1	-0.0405113102452398	-0.00302748450747787	-0.938361570190165	0.348458859545445	0.475193474879156	-5.81468088324998	Brain_Cerebellar_Hemisphere	1	0.475193474879156
Heart_Atrial_Appendage_GENE_TNK2	-0.0422679842782955	0.00312200087226733	-0.938313029025648	0.348483775431444	0.475222141928706	-5.81472473697486	Heart_Atrial_Appendage	1	0.475222141928706
Heart_Atrial_Appendage_GENE_ITPKC	0.0760804487401119	-0.00726735413192189	0.938301386815382	0.348489751476292	0.475224980646466	-5.81473525460396	Heart_Atrial_Appendage	1	0.475224980646466
Brain_Caudate_basal_ganglia_GENE_SLC1A7	-0.0183475436391574	0.000811010221454408	-0.938285335812527	0.348497990698676	0.475230905493352	-5.81474975494432	Brain_Caudate_basal_ganglia	1	0.475230905493352
Heart_Atrial_Appendage_GENE_ENSG00000288994	-0.0546821071300643	-0.00752537111643435	-0.938267408079801	0.3485071934216	0.475234134712579	-5.81476595041443	Heart_Atrial_Appendage	1	0.475234134712579
Heart_Atrial_Appendage_GENE_SP1	-0.0481380996789967	0.00316290170073748	-0.938265549082836	0.348508147696916	0.475234134712579	-5.81476762976855	Heart_Atrial_Appendage	1	0.475234134712579
Brain_Substantia_nigra_GENE_GRAMD1A	-0.0357540819867623	-0.000228488644249895	-0.938208574865508	0.348537394969098	0.475267074866123	-5.81481909671692	Brain_Substantia_nigra	1	0.475267074866123
Brain_Nucleus_accumbens_basal_ganglia_GENE_ENSG00000248637	-0.0714974876757073	0.00410386492360165	-0.938203318229383	0.34854009350124	0.475267074866123	-5.81482384507659	Brain_Nucleus_accumbens_basal_ganglia	1	0.475267074866123
Brain_Putamen_basal_ganglia_GENE_PANTR1	-0.0155998882201487	0.00131671328751906	-0.938131813038117	0.348576802530005	0.4753089454668	-5.81488843362986	Brain_Putamen_basal_ganglia	1	0.4753089454668
Heart_Atrial_Appendage_GENE_SMAD6	-0.0707582832588624	0.00952021004735792	-0.938126852768353	0.348579349103405	0.4753089454668	-5.81489291391484	Heart_Atrial_Appendage	1	0.4753089454668
Brain_Putamen_basal_ganglia_GENE_IPPK	0.00888549972967754	-0.000514459944950143	0.9381191892907	0.34858328351118	0.4753089454668	-5.81489983578298	Brain_Putamen_basal_ganglia	1	0.4753089454668
Brain_Cerebellar_Hemisphere_GENE_DACT2	-0.0312630919996404	0.00245883309229056	-0.938113158166523	0.348586379893187	0.4753089454668	-5.81490528322403	Brain_Cerebellar_Hemisphere	1	0.4753089454668
Heart_Atrial_Appendage_GENE_ILF3.DT	-0.0539826677355791	-0.00215778449183069	-0.938047026489804	0.348620333076774	0.475349930216131	-5.81496501248668	Heart_Atrial_Appendage	1	0.475349930216131
Brain_Amygdala_GENE_RASL12	-0.0507925033760385	0.00167180441299385	-0.938027761342206	0.34863022454379	0.475358105844167	-5.81498241172586	Brain_Amygdala	1	0.475358105844167
Brain_Amygdala_GENE_UBL7	-0.0508647432805507	0.00193475812328896	-0.93800583862958	0.34864148072429	0.475367396537105	-5.81500221070059	Brain_Amygdala	1	0.475367396537105
Brain_Substantia_nigra_GENE_ENSG00000233230	-0.031370036980249	0.00213805883017175	-0.937999316572042	0.348644829508619	0.475367396537105	-5.81500810085221	Brain_Substantia_nigra	1	0.475367396537105
Brain_Putamen_basal_ganglia_GENE_ZFP3	-0.0181692419570207	0.00115965376788304	-0.937961789906585	0.348664098168117	0.475388357090683	-5.81504199085922	Brain_Putamen_basal_ganglia	1	0.475388357090683
Brain_Hippocampus_GENE_TRAPPC11	0.0197331984058458	-0.00208371001908977	0.937952538557419	0.348668848523801	0.475389522320251	-5.81505034546497	Brain_Hippocampus	1	0.475389522320251
Brain_Anterior_cingulate_cortex_BA24_GENE_POU3F3	0.0387475626528507	0.00329386521592434	0.937944026837179	0.348673219133407	0.475390169768063	-5.81505803206228	Brain_Anterior_cingulate_cortex_BA24	1	0.475390169768063
Brain_Substantia_nigra_GENE_EFS	-0.064922876376471	0.00376017133334386	-0.937871743913123	0.348710336473522	0.475430875349101	-5.81512330510473	Brain_Substantia_nigra	1	0.475430875349101
Heart_Atrial_Appendage_GENE_SECISBP2L	-0.0447285463910507	0.0035956895739707	-0.937870711461321	0.348710866656592	0.475430875349101	-5.81512423739473	Heart_Atrial_Appendage	1	0.475430875349101
Brain_Hypothalamus_GENE_DHX37	0.0124380215040842	-0.00122906889990413	0.937856295845487	0.348718269395209	0.475435656258476	-5.81513725439335	Brain_Hypothalamus	1	0.475435656258476
Brain_Amygdala_GENE_STYX	0.0155411820836041	-0.000227560757298159	0.937809720166491	0.34874218772411	0.475458091629069	-5.81517930989112	Brain_Amygdala	1	0.475458091629069
Brain_Substantia_nigra_GENE_ABCG4	-0.0990261345718925	-0.00893362088275501	-0.937809077634015	0.348742517695541	0.475458091629069	-5.81517989005111	Brain_Substantia_nigra	1	0.475458091629069
Heart_Left_Ventricle_GENE_RAMP2	0.0588666153066274	0.002374434248384	0.937760598221322	0.348767414786829	0.475486722732381	-5.81522366228357	Heart_Left_Ventricle	1	0.475486722732381
Brain_Caudate_basal_ganglia_GENE_ENSG00000272506	-0.0670117693424648	-0.00143011734134739	-0.937737101622365	0.348779482109512	0.475497862122486	-5.815244876634	Brain_Caudate_basal_ganglia	1	0.475497862122486
Brain_Hypothalamus_GENE_FOLR2	0.0621497889563115	0.003108828096963	0.937706525584757	0.348795185670246	0.475513958562477	-5.81527248199669	Brain_Hypothalamus	1	0.475513958562477
Heart_Left_Ventricle_GENE_CDC123	0.0204902302014367	-0.00224714472761188	0.93767079813329	0.348813535518457	0.475533662297467	-5.8153047371407	Heart_Left_Ventricle	1	0.475533662297467
Brain_Frontal_Cortex_BA9_GENE_BRD3	-0.041188032127691	0.00176341770695584	-0.937628092039236	0.348835470449015	0.475558253040994	-5.81534329107427	Brain_Frontal_Cortex_BA9	1	0.475558253040994
Brain_Frontal_Cortex_BA9_GENE_GPIHBP1	0.114942991923164	0.00662385180402313	0.937591369857738	0.348854332593174	0.475578654232727	-5.81537644149014	Brain_Frontal_Cortex_BA9	1	0.475578654232727
Heart_Left_Ventricle_GENE_RAB18	-0.0209725129464664	-0.00025880590191947	-0.937582662136667	0.34885880536092	0.475579438747247	-5.81538430206892	Heart_Left_Ventricle	1	0.475579438747247
Heart_Atrial_Appendage_GENE_ENSG00000227077	-0.0215139908805891	0.000958035891422987	-0.937533089066044	0.348884269531029	0.475608839313766	-5.81542905097114	Heart_Atrial_Appendage	1	0.475608839313766
Brain_Hippocampus_GENE_PAIP2B	0.125352824732831	0.00593813610221848	0.937513990179116	0.348894080360962	0.475616900388622	-5.81544629063399	Brain_Hippocampus	1	0.475616900388622
Brain_Frontal_Cortex_BA9_GENE_FPR1	-0.0703217215118899	-0.0010940377720568	-0.937473013860494	0.348915129913127	0.475640281883004	-5.81548327683947	Brain_Frontal_Cortex_BA9	1	0.475640281883004
Brain_Nucleus_accumbens_basal_ganglia_GENE_P2RX6P	0.0203060478949794	-0.000538781148425447	0.937392223096985	0.348956634531787	0.475688375903326	-5.81555619579489	Brain_Nucleus_accumbens_basal_ganglia	1	0.475688375903326
Brain_Substantia_nigra_GENE_XKR8	-0.0341095757290128	0.00369186780825738	-0.937389163123753	0.348958206592864	0.475688375903326	-5.81555895749804	Brain_Substantia_nigra	1	0.475688375903326
Brain_Caudate_basal_ganglia_GENE_RIOK1	-0.0318649068165469	-0.00164993781242164	-0.937378845331724	0.348963507391184	0.475690287871082	-5.81556826949975	Brain_Caudate_basal_ganglia	1	0.475690287871082
Heart_Left_Ventricle_GENE_GOLGB1	-0.0307126703880314	0.00371058654464097	-0.93736670367026	0.348969745273878	0.47569347717025	-5.81557922744704	Heart_Left_Ventricle	1	0.47569347717025
Brain_Amygdala_GENE_DLL3	0.0326320070552976	0.00183347121961145	0.937345991723474	0.348980386378032	0.475702668524016	-5.81559791981948	Brain_Amygdala	1	0.475702668524016
Brain_Hypothalamus_GENE_TCEAL3	0.0215913119732765	-0.000736742331531175	0.937326778875031	0.348990257480439	0.475710810078226	-5.81561525889914	Brain_Hypothalamus	1	0.475710810078226
Brain_Cerebellar_Hemisphere_GENE_NUDT13	0.0306618205856998	-0.00161711462665814	0.937287756260371	0.349010306914652	0.475732825443531	-5.81565047467018	Brain_Cerebellar_Hemisphere	1	0.475732825443531
Brain_Cerebellar_Hemisphere_GENE_TTC9B	-0.0236722014138956	0.00301223670740769	-0.937256727486456	0.349026249715893	0.475749242664883	-5.81567847539502	Brain_Cerebellar_Hemisphere	1	0.475749242664883
Brain_Nucleus_accumbens_basal_ganglia_GENE_DMTN	-0.035969211792384	0.00136072170973337	-0.937194659418236	0.349058142115476	0.475787399788521	-5.81573448356572	Brain_Nucleus_accumbens_basal_ganglia	1	0.475787399788521
Heart_Atrial_Appendage_GENE_CAMK2A	-0.0133684986345417	-0.000250329240328203	-0.937177738344273	0.349066836983021	0.475793936771039	-5.81574975194149	Heart_Atrial_Appendage	1	0.475793936771039
Brain_Cerebellar_Hemisphere_GENE_NRROS	0.0340041004513318	0.00258638180007742	0.937146581376421	0.349082847303269	0.475807877612083	-5.81577786505842	Brain_Cerebellar_Hemisphere	1	0.475807877612083
Heart_Atrial_Appendage_GENE_TPM3P8	-0.0204252889142144	0.00046550676323004	-0.937142658708895	0.349084863038439	0.475807877612083	-5.81578140443855	Heart_Atrial_Appendage	1	0.475807877612083
Heart_Atrial_Appendage_GENE_PAM16	0.0632677809404524	-0.00546943972170056	0.93713135153568	0.34909067347974	0.475810482674728	-5.81579160669504	Heart_Atrial_Appendage	1	0.475810482674728
Brain_Hippocampus_GENE_CHKB	-0.0195793522836038	0.00174836860911056	-0.937106870761251	0.349103253678694	0.475822314753755	-5.81581369483166	Brain_Hippocampus	1	0.475822314753755
Brain_Nucleus_accumbens_basal_ganglia_GENE_ENSG00000223612	0.064818348849504	-0.0060031394560844	0.937076541692718	0.349118839603811	0.4758333949949	-5.81584105887943	Brain_Nucleus_accumbens_basal_ganglia	1	0.4758333949949
Heart_Atrial_Appendage_GENE_VCAN	0.0728789499387167	-0.00208580941219246	0.937075875750002	0.349119181832722	0.4758333949949	-5.81584165970859	Heart_Atrial_Appendage	1	0.4758333949949
Brain_Frontal_Cortex_BA9_GENE_ETV6	0.0223021237626294	-0.000484252668428958	0.937060901852136	0.349126876996561	0.475838568417638	-5.81585516939788	Brain_Frontal_Cortex_BA9	1	0.475838568417638
Brain_Hypothalamus_GENE_CHST15	0.0150205503443126	-0.000751109774637221	0.936951944319449	0.349182874090214	0.47590759020828	-5.81595346614092	Brain_Hypothalamus	1	0.47590759020828
Brain_Cerebellar_Hemisphere_GENE_OSMR	0.0370507294098267	-0.00151206303928475	0.936947187619018	0.349185318855495	0.47590759020828	-5.81595775716944	Brain_Cerebellar_Hemisphere	1	0.47590759020828
Heart_Atrial_Appendage_GENE_DOK4	-0.0525193371622158	0.00951086534017895	-0.936925764227439	0.349196329808824	0.475917281695756	-5.81597708298255	Heart_Atrial_Appendage	1	0.475917281695756
Brain_Cerebellar_Hemisphere_GENE_PLIN3	0.0237132523320584	-0.000752646394041419	0.936876817872273	0.34922148753425	0.475938701712492	-5.81602123531508	Brain_Cerebellar_Hemisphere	1	0.475938701712492
Heart_Left_Ventricle_GENE_SDR39U1	-0.0377366276061628	0.000986215465062296	-0.936876475592713	0.349221663465103	0.475938701712492	-5.81602154406218	Heart_Left_Ventricle	1	0.475938701712492
Brain_Substantia_nigra_GENE_ENSG00000272540	-0.0426413921455398	-0.00308275147525751	-0.936872421793145	0.349223747112424	0.475938701712492	-5.81602520071022	Brain_Substantia_nigra	1	0.475938701712492
Brain_Hippocampus_GENE_PRC1	0.0235236232591824	-0.00175326649401757	0.93686116812394	0.349229531524175	0.475941269520126	-5.8160353517727	Brain_Hippocampus	1	0.475941269520126
Brain_Hippocampus_GENE_UBR7	0.0310485910481968	-0.00359967613364771	0.936811424967749	0.349255100351123	0.475970799808432	-5.81608021976113	Brain_Hippocampus	1	0.475970799808432
Heart_Left_Ventricle_GENE_ENSG00000277715	-0.0346998757911311	0.00226912693918557	-0.936786090481197	0.349268123165468	0.475983231708424	-5.81610307038298	Heart_Left_Ventricle	1	0.475983231708424
Brain_Caudate_basal_ganglia_GENE_PCDHGC4	0.0726365624001785	-0.0106419612720543	0.936770798360836	0.34927598400111	0.475988628655367	-5.81611686292243	Brain_Caudate_basal_ganglia	1	0.475988628655367
Brain_Hypothalamus_GENE_ENSG00000275888	-0.0390831276643651	0.00308726104060443	-0.936758566458832	0.34928227182836	0.475991881830956	-5.81612789517416	Brain_Hypothalamus	1	0.475991881830956
Heart_Atrial_Appendage_GENE_ACP5	-0.0291501174614101	0.00150821419035791	-0.936668431415687	0.349328608102154	0.476049711200957	-5.81620918574735	Heart_Atrial_Appendage	1	0.476049711200957
Brain_Putamen_basal_ganglia_GENE_ALOXE3	0.0195926177987282	-0.00206430616412424	0.936548755406252	0.349390136728325	0.476128242519867	-5.81631710654082	Brain_Putamen_basal_ganglia	1	0.476128242519867
Brain_Hypothalamus_GENE_ENSG00000289519	0.0390141203609648	0.00324912975389673	0.936493875340108	0.349418354340004	0.476159680941554	-5.81636659139733	Brain_Hypothalamus	1	0.476159680941554
Brain_Hippocampus_GENE_STIM1	0.0291547363501015	-0.00181263916234863	0.936488708922251	0.34942101082501	0.476159680941554	-5.81637124976045	Brain_Hippocampus	1	0.476159680941554
Heart_Atrial_Appendage_GENE_TPT1P5	-0.0259632177676035	0.00180216378355138	-0.936439684599372	0.349446218945517	0.476188714619746	-5.81641545185906	Heart_Atrial_Appendage	1	0.476188714619746
Brain_Caudate_basal_ganglia_GENE_NLGN3	0.0498429417749421	0.00129842948278559	0.936411586609036	0.349460667347204	0.476203085595138	-5.81644078498128	Brain_Caudate_basal_ganglia	1	0.476203085595138
Brain_Nucleus_accumbens_basal_ganglia_GENE_BRSK1	-0.0355797059931037	0.00119696871519594	-0.936342213160354	0.349496341827644	0.476246380280999	-5.81650332877388	Brain_Nucleus_accumbens_basal_ganglia	1	0.476246380280999
Brain_Caudate_basal_ganglia_GENE_WNT11	0.0209472510061814	-0.000768834366635651	0.936333494602819	0.349500825407319	0.47624717173044	-5.81651118868279	Brain_Caudate_basal_ganglia	1	0.47624717173044
Heart_Atrial_Appendage_GENE_ENSG00000279349	0.0314823508071004	-0.003861145888735	0.936268867963929	0.34953406125342	0.476287141990021	-5.8165694482818	Heart_Atrial_Appendage	1	0.476287141990021
Brain_Putamen_basal_ganglia_GENE_HRC	-0.0741742112736706	0.00548131191157828	-0.936186044125233	0.349576658400071	0.476339867244834	-5.81664410642561	Brain_Putamen_basal_ganglia	1	0.476339867244834
Brain_Anterior_cingulate_cortex_BA24_GENE_ALDH2	0.0290869245572787	0.000887747145450618	0.936143648014424	0.34959846443153	0.476364261265711	-5.81668232010899	Brain_Anterior_cingulate_cortex_BA24	1	0.476364261265711
Heart_Left_Ventricle_GENE_CPA3	0.0271539808782973	-0.000439843911921257	0.93610516838484	0.349618256807977	0.476385910958102	-5.81671700218329	Heart_Left_Ventricle	1	0.476385910958102
Brain_Substantia_nigra_GENE_PSME3IP1	-0.0371799596510492	0.00109550895938023	-0.936063229253369	0.34963982942545	0.476409985876356	-5.81675480072279	Brain_Substantia_nigra	1	0.476409985876356
Brain_Frontal_Cortex_BA9_GENE_LINC00461	0.0346353841864858	-0.00289383244888293	0.936022163363587	0.349660953686369	0.476433449345008	-5.8167918105988	Brain_Frontal_Cortex_BA9	1	0.476433449345008
Brain_Caudate_basal_ganglia_GENE_CFB	0.0736811985231444	-0.00650788455300218	0.935985060762421	0.349680039933174	0.476454135407556	-5.81682524724236	Brain_Caudate_basal_ganglia	1	0.476454135407556
Heart_Atrial_Appendage_GENE_CELF6	0.0292262076876602	0.000959226317753253	0.935926581309153	0.349710124163988	0.476489806068368	-5.81687794589571	Heart_Atrial_Appendage	1	0.476489806068368
Heart_Left_Ventricle_GENE_SP5	0.0169287936478939	-0.0017040726763509	0.935890909515237	0.349728476007516	0.476509490405927	-5.81691008985657	Heart_Left_Ventricle	1	0.476509490405927
Brain_Cerebellar_Hemisphere_GENE_ENSG00000261578	-0.0645160896899611	0.00213966701834373	-0.935858864631491	0.349744962459899	0.476520694639239	-5.81693896455637	Brain_Cerebellar_Hemisphere	1	0.476520694639239
Brain_Frontal_Cortex_BA9_GENE_CREB3L1	-0.0148701990947712	0.00174706384514725	-0.93585443104912	0.349747243488384	0.476520694639239	-5.81694295944911	Brain_Frontal_Cortex_BA9	1	0.476520694639239
Brain_Putamen_basal_ganglia_GENE_ENSG00000279342	-0.0259246666970813	-0.00195351339701368	-0.935852155464882	0.349748414254669	0.476520694639239	-5.81694500986385	Brain_Putamen_basal_ganglia	1	0.476520694639239
Brain_Substantia_nigra_GENE_SLC43A1	0.0199230635293436	0.00138720186841666	0.935841006932558	0.349754150103761	0.476523189067848	-5.81695505517461	Brain_Substantia_nigra	1	0.476523189067848
Brain_Hypothalamus_GENE_ENSG00000273230	0.0489834370574856	0.00400470703398736	0.935760478458108	0.349795583270244	0.47657431877388	-5.81702761127823	Brain_Hypothalamus	1	0.47657431877388
Brain_Amygdala_GENE_ENSG00000274578	0.0736102140156968	-0.00584439862638321	0.935738209088412	0.349807041762393	0.476582632725197	-5.81704767486738	Brain_Amygdala	1	0.476582632725197
Brain_Substantia_nigra_GENE_ENSG00000228238	-0.093394796884232	0.00946801375786992	-0.935733438267397	0.349809496573987	0.476582632725197	-5.81705197307679	Brain_Substantia_nigra	1	0.476582632725197
Brain_Nucleus_accumbens_basal_ganglia_GENE_LETMD1	0.025331685845887	-0.00258275516842787	0.935669384074429	0.349842456527718	0.476622216226198	-5.81710967975705	Brain_Nucleus_accumbens_basal_ganglia	1	0.476622216226198
Brain_Cerebellar_Hemisphere_GENE_ENSG00000286408	-0.0313063036962506	0.000905554440128551	-0.935650349705888	0.349852251301027	0.476630239162239	-5.8171268271373	Brain_Cerebellar_Hemisphere	1	0.476630239162239
Heart_Atrial_Appendage_GENE_ABHD2	-0.0326487068255888	-0.000638320106379896	-0.935625305933369	0.349865138680689	0.476642475164139	-5.81714938764452	Heart_Atrial_Appendage	1	0.476642475164139
Brain_Hippocampus_GENE_ENSG00000279605	0.0756756068020625	0.00365679206487239	0.935575920481043	0.349890553032262	0.47667034929427	-5.81719387441976	Brain_Hippocampus	1	0.47667034929427
Brain_Anterior_cingulate_cortex_BA24_GENE_SETX	0.0194733237684707	-0.00130686769626262	0.935570366354707	0.349893411326381	0.47667034929427	-5.81719887747085	Brain_Anterior_cingulate_cortex_BA24	1	0.47667034929427
Brain_Caudate_basal_ganglia_GENE_GCC2	0.042178092430834	-0.00342168193969571	0.935533818059125	0.349912220375709	0.476690651617735	-5.81723179873982	Brain_Caudate_basal_ganglia	1	0.476690651617735
Brain_Hippocampus_GENE_MTPAP	0.0136539461098436	-0.00207676574205317	0.935501720923524	0.349928739230751	0.476707833556797	-5.8172607095214	Brain_Hippocampus	1	0.476707833556797
Brain_Amygdala_GENE_DIRAS2	-0.105574332568294	0.00200024394321708	-0.935471649198045	0.349944216154577	0.476723595705443	-5.8172877950628	Brain_Amygdala	1	0.476723595705443
Brain_Anterior_cingulate_cortex_BA24_GENE_KCNJ8	0.0599282914265279	0.00309799942654709	0.935440100047058	0.349960453928619	0.47674039398508	-5.8173162103854	Brain_Anterior_cingulate_cortex_BA24	1	0.47674039398508
Brain_Nucleus_accumbens_basal_ganglia_GENE_ENSG00000240739	0.0366748604911405	-0.000959346174786584	0.935425402681691	0.349968018558846	0.476742659739385	-5.8173294475114	Brain_Nucleus_accumbens_basal_ganglia	1	0.476742659739385
Heart_Atrial_Appendage_GENE_RN7SKP202	-0.132789050540862	0.00275140605573764	-0.935421687390882	0.349969930809277	0.476742659739385	-5.8173327936411	Heart_Atrial_Appendage	1	0.476742659739385
Brain_Caudate_basal_ganglia_GENE_C1GALT1C1L	-0.0780252440960315	0.00532293809973343	-0.93540165977236	0.349980239086472	0.476750529293755	-5.81735083103409	Brain_Caudate_basal_ganglia	1	0.476750529293755
Brain_Anterior_cingulate_cortex_BA24_GENE_LANCL1	-0.0314872611235399	-0.00210610989985967	-0.935395282507253	0.349983521525092	0.476750529293755	-5.81735657448377	Brain_Anterior_cingulate_cortex_BA24	1	0.476750529293755
Brain_Hippocampus_GENE_ZNF33B	-0.0142313647061316	0.000460673290085834	-0.9353754417605	0.349993733870205	0.476759118536239	-5.81737444307427	Brain_Hippocampus	1	0.476759118536239
Heart_Left_Ventricle_GENE_C11orf52	0.0474995862873367	0.00147154445970146	0.935333744461669	0.350015196745046	0.476783032812079	-5.81741199445957	Heart_Left_Ventricle	1	0.476783032812079
Heart_Left_Ventricle_GENE_TNS2	-0.0353678765658349	0.00449535577089662	-0.935316211102466	0.350024221951263	0.476790004423432	-5.81742778399909	Heart_Left_Ventricle	1	0.476790004423432
Brain_Cerebellar_Hemisphere_GENE_NME5	0.0450634490276973	-0.000970846796985048	0.935274963918001	0.350045454310503	0.476813603824324	-5.81746492768857	Brain_Cerebellar_Hemisphere	1	0.476813603824324
Brain_Nucleus_accumbens_basal_ganglia_GENE_CCER2	-0.0650592391377909	0.00980480788669019	-0.935248277432257	0.350059191855607	0.476826993768625	-5.81748895838714	Brain_Nucleus_accumbens_basal_ganglia	1	0.476826993768625
Brain_Cerebellar_Hemisphere_GENE_ATP9A	0.028209305826154	-0.00246659074140514	0.935186499934854	0.350090994704472	0.476864990476266	-5.81754458528562	Brain_Cerebellar_Hemisphere	1	0.476864990476266
Brain_Cerebellar_Hemisphere_GENE_ACR	0.0490119023040947	-0.00137386130834501	0.935176899802297	0.350095936985564	0.476866399500763	-5.81755322929532	Brain_Cerebellar_Hemisphere	1	0.476866399500763
Brain_Hypothalamus_GENE_NAA35	-0.019809345346191	-0.00132160653461647	-0.935137152943379	0.350116399690828	0.476879955216692	-5.81758901663419	Brain_Hypothalamus	1	0.476879955216692
Brain_Frontal_Cortex_BA9_GENE_SV2C	-0.0282957800348963	0.00277953171969045	-0.935130664693012	0.350119740081223	0.476879955216692	-5.81759485839132	Brain_Frontal_Cortex_BA9	1	0.476879955216692
Brain_Caudate_basal_ganglia_GENE_MARK3	0.0167587713378201	-6.6513759997055e-05	0.935127302580418	0.350121471028662	0.476879955216692	-5.81759788548505	Brain_Caudate_basal_ganglia	1	0.476879955216692
Heart_Left_Ventricle_GENE_CCT6P1	-0.0125558051649987	-0.000498960956544118	-0.935127205786185	0.350121520862211	0.476879955216692	-5.81759797263397	Heart_Left_Ventricle	1	0.476879955216692
Heart_Atrial_Appendage_GENE_ENSG00000272077	-0.049958750538313	0.00592145546798853	-0.935082460386593	0.350144558069387	0.476906009756244	-5.81763825832538	Heart_Atrial_Appendage	1	0.476906009756244
Brain_Nucleus_accumbens_basal_ganglia_GENE_TSPO	0.0485580227142412	-0.0023632439972778	0.935060082335694	0.350156079789658	0.476916379496087	-5.8176584052681	Brain_Nucleus_accumbens_basal_ganglia	1	0.476916379496087
Brain_Caudate_basal_ganglia_GENE_CALY	-0.13476459846355	0.00156652001564849	-0.935031074630904	0.35017101525893	0.476931398515728	-5.81768452016796	Brain_Caudate_basal_ganglia	1	0.476931398515728
Brain_Substantia_nigra_GENE_ENSG00000272203	-0.104969966306753	0.00962045525730699	-0.934997039403632	0.350188539812513	0.476949943482314	-5.81771516018901	Brain_Substantia_nigra	1	0.476949943482314
Brain_Nucleus_accumbens_basal_ganglia_GENE_ST8SIA3	-0.052317527371683	0.00275142256495456	-0.934927807584673	0.350224188621255	0.476993172640541	-5.81777748231215	Brain_Nucleus_accumbens_basal_ganglia	1	0.476993172640541
Brain_Cerebellar_Hemisphere_GENE_ENSG00000285081	-0.0594026750196239	-0.00299066674716246	-0.934897146346137	0.350239977426154	0.477009352500711	-5.81780508192977	Brain_Cerebellar_Hemisphere	1	0.477009352500711
Brain_Substantia_nigra_GENE_NAA35	0.0269539203653602	-0.00079953071336543	0.934884433354498	0.350246524031083	0.477012944725555	-5.81781652522464	Brain_Substantia_nigra	1	0.477012944725555
Brain_Hypothalamus_GENE_PTGDR	0.0129184064077773	0.00131273306077281	0.934873422920763	0.350252193960027	0.477015342907971	-5.81782643587746	Brain_Hypothalamus	1	0.477015342907971
Brain_Hypothalamus_GENE_CAST	-0.00881975546938338	0.000794101526341528	-0.934849090397538	0.350264724434378	0.477027084444128	-5.81784833752573	Brain_Hypothalamus	1	0.477027084444128
Brain_Amygdala_GENE_GARS1.DT	0.0499955562819256	-0.00432986734129796	0.934745633450601	0.35031800464951	0.47709432235185	-5.81794145254169	Brain_Amygdala	1	0.47709432235185
Brain_Amygdala_GENE_STAT5A	0.0452973921393046	-0.000699040229507932	0.934722050806398	0.350330150406929	0.477105538808486	-5.81796267634177	Brain_Amygdala	1	0.477105538808486
Heart_Atrial_Appendage_GENE_ITGB1BP1	-0.0204819223107379	0.00239317241585576	-0.934710565096292	0.350336065983421	0.477107962857121	-5.81797301300523	Heart_Atrial_Appendage	1	0.477107962857121
Brain_Substantia_nigra_GENE_TRIB1	-0.0673727398659437	-0.00134070911655819	-0.934703412274237	0.350339749990267	0.477107962857121	-5.81797945018494	Brain_Substantia_nigra	1	0.477107962857121
Brain_Anterior_cingulate_cortex_BA24_GENE_SH3BP2	0.0729393525808756	0.00130444822889839	0.934663371827887	0.350360372973967	0.477130723313922	-5.81801548366365	Brain_Anterior_cingulate_cortex_BA24	1	0.477130723313922
Brain_Frontal_Cortex_BA9_GENE_ZNF285	-0.0413658879139679	0.00368852387985593	-0.934637845524661	0.350373520796176	0.477143303488743	-5.81803845466996	Brain_Frontal_Cortex_BA9	1	0.477143303488743
Brain_Amygdala_GENE_ADA2	0.0147168297418432	0.000737097291215634	0.934622979823669	0.350381177811065	0.47714840601206	-5.81805183195988	Brain_Amygdala	1	0.47714840601206
Heart_Atrial_Appendage_GENE_ZFYVE9	-0.0121968926040119	0.00091150847522379	-0.934515338447535	0.350436624830758	0.477218588030752	-5.81814868953931	Heart_Atrial_Appendage	1	0.477218588030752
Brain_Nucleus_accumbens_basal_ganglia_GENE_FAM27B	0.054575868997539	-0.00317950244626752	0.934431046788269	0.350480048100914	0.477267590413424	-5.81822452887458	Brain_Nucleus_accumbens_basal_ganglia	1	0.477267590413424
Brain_Putamen_basal_ganglia_GENE_PPP2R5B	0.0633369770778792	-0.0022725182939013	0.934430303381611	0.350480431085794	0.477267590413424	-5.81822519770606	Brain_Putamen_basal_ganglia	1	0.477267590413424
Brain_Hippocampus_GENE_ARL8B	0.0366420411321293	-0.00386530046595014	0.934417412264815	0.350487072315361	0.477271308089306	-5.81823679555912	Brain_Hippocampus	1	0.477271308089306
Brain_Frontal_Cortex_BA9_GENE_ARF4	0.0352322226697258	-0.00499910543905016	0.934373961420545	0.350509457856818	0.477296465059218	-5.81827588614929	Brain_Frontal_Cortex_BA9	1	0.477296465059218
Heart_Atrial_Appendage_GENE_PTTG1IP	0.0339725503433093	-0.000461181288586604	0.934351353139101	0.350521105829442	0.477307000046367	-5.81829622499283	Heart_Atrial_Appendage	1	0.477307000046367
Heart_Atrial_Appendage_GENE_AZU1	0.0477880151859614	-0.00146561440204697	0.934337382944052	0.350528303511905	0.477311474875309	-5.81830879260299	Heart_Atrial_Appendage	1	0.477311474875309
Heart_Left_Ventricle_GENE_SUDS3P1	-0.0180042196683077	-8.42266857242794e-05	-0.934274517835263	0.350560693849699	0.477350253850775	-5.81836534383922	Heart_Left_Ventricle	1	0.477350253850775
Brain_Nucleus_accumbens_basal_ganglia_GENE_ENSG00000260285	-0.0451675026231916	0.00477755833111791	-0.934214119829774	0.350591814840533	0.477387303540183	-5.8184196721836	Brain_Nucleus_accumbens_basal_ganglia	1	0.477387303540183
Brain_Putamen_basal_ganglia_GENE_SPHK1	0.0713766520634746	-0.00763617206654247	0.934180917534881	0.350608923576077	0.477405272670016	-5.81844953634258	Brain_Putamen_basal_ganglia	1	0.477405272670016
Brain_Hypothalamus_GENE_SCAF8	0.0140106190129416	-0.000961304201773264	0.934126802556254	0.350636809498743	0.477437915949883	-5.81849820837093	Brain_Hypothalamus	1	0.477437915949883
Brain_Anterior_cingulate_cortex_BA24_GENE_B2M	0.0911884910554632	-0.00376082201042877	0.934109374848502	0.350645790449421	0.477444817194397	-5.81851388258043	Brain_Anterior_cingulate_cortex_BA24	1	0.477444817194397
Brain_Hypothalamus_GENE_SELPLG	0.0807501575904986	-0.000640878818161173	0.934097633728217	0.350651841036254	0.477447728299974	-5.81852444219715	Brain_Hypothalamus	1	0.477447728299974
Brain_Hippocampus_GENE_SELENOI	-0.0333029100510701	-0.00143616287330023	-0.934080910728674	0.350660459064504	0.477449907596131	-5.81853948214052	Brain_Hippocampus	1	0.477449907596131
Brain_Substantia_nigra_GENE_MHENCR	-0.0600243358923083	0.00913090123230144	-0.934071483619033	0.350665317289218	0.477449907596131	-5.81854796035743	Brain_Substantia_nigra	1	0.477449907596131
Heart_Left_Ventricle_GENE_TMEM74B	0.0382940288870981	0.000534822384446373	0.934066375859447	0.350667949571359	0.477449907596131	-5.81855255395597	Heart_Left_Ventricle	1	0.477449907596131
Heart_Left_Ventricle_GENE_MTFR1	0.0126497349205971	-0.000977585746961342	0.934062984430558	0.350669697350005	0.477449907596131	-5.81855560398054	Heart_Left_Ventricle	1	0.477449907596131
Brain_Caudate_basal_ganglia_GENE_CRIM1	0.0519811590130709	-0.00287187233284519	0.93405656679305	0.350673004705567	0.477449907596131	-5.81856137554479	Brain_Caudate_basal_ganglia	1	0.477449907596131
Brain_Anterior_cingulate_cortex_BA24_GENE_ZNF320	-0.0178525929209395	-0.000636398267688599	-0.934025869365448	0.350688825023873	0.477466120030941	-5.81858898206925	Brain_Anterior_cingulate_cortex_BA24	1	0.477466120030941
Brain_Substantia_nigra_GENE_CRTC1	0.0298670119894252	-0.000757894744666369	0.934003131987905	0.35070054331941	0.477476747223869	-5.81860942945268	Brain_Substantia_nigra	1	0.477476747223869
Brain_Cerebellar_Hemisphere_GENE_ARL4A	0.0303011507955137	0.000232120682969139	0.9339916989965	0.350706435701253	0.477479442320594	-5.81861971078334	Brain_Cerebellar_Hemisphere	1	0.477479442320594
Brain_Frontal_Cortex_BA9_GENE_TLR6	-0.0387645035086131	-1.2741727422629e-05	-0.933969351382051	0.35071795348787	0.477489796142115	-5.81863980692998	Brain_Frontal_Cortex_BA9	1	0.477489796142115
Brain_Nucleus_accumbens_basal_ganglia_GENE_TNIP2	-0.0306104572454086	-0.000351589080969852	-0.933941676512534	0.35073221723357	0.47750388821477	-5.81866469295934	Brain_Nucleus_accumbens_basal_ganglia	1	0.47750388821477
Brain_Nucleus_accumbens_basal_ganglia_GENE_CNR1	-0.0442124503084684	0.00122477327328293	-0.933904022845677	0.350751624686125	0.47752498278738	-5.81869855102638	Brain_Nucleus_accumbens_basal_ganglia	1	0.47752498278738
Brain_Hippocampus_GENE_UROD	0.0258669823151911	0.000386288456692345	0.933885968630945	0.350760930431406	0.477532324240889	-5.81871478484088	Brain_Hippocampus	1	0.477532324240889
Heart_Atrial_Appendage_GENE_LRIG1	-0.0403308954632065	-0.0016962559181126	-0.933857090003966	0.350775815766572	0.477547261601214	-5.81874075099542	Heart_Atrial_Appendage	1	0.477547261601214
Heart_Atrial_Appendage_GENE_TRAPPC1	0.0399285290161528	-0.00361386145299034	0.933843701692539	0.350782716836941	0.477551328947154	-5.81875278879494	Heart_Atrial_Appendage	1	0.477551328947154
Brain_Frontal_Cortex_BA9_GENE_RAD1P1	-0.0210766156945608	-0.00028349733264939	-0.933832633855823	0.350788421872472	0.477553767953211	-5.81876274006185	Brain_Frontal_Cortex_BA9	1	0.477553767953211
Brain_Nucleus_accumbens_basal_ganglia_GENE_ZNF213.AS1	0.0251066003354556	0.000913592959255403	0.93382048227978	0.350794685601025	0.47755696748577	-5.81877366560046	Brain_Nucleus_accumbens_basal_ganglia	1	0.47755696748577
Brain_Hypothalamus_GENE_ENSG00000239804	0.0887296069495178	0.00415506574069088	0.933777997134787	0.350816585822455	0.477581453565927	-5.81881186307848	Brain_Hypothalamus	1	0.477581453565927
Brain_Hippocampus_GENE_LRRC45	0.0244491209652499	0.00160072833878835	0.933671856755349	0.350871302810063	0.477650613452921	-5.81890728403548	Brain_Hippocampus	1	0.477650613452921
Heart_Atrial_Appendage_GENE_NR4A2	-0.183578276492974	0.0100387056870946	-0.933621953755698	0.350897030443545	0.477680308243696	-5.81895214345066	Heart_Atrial_Appendage	1	0.477680308243696
Brain_Hypothalamus_GENE_WDR36	-0.0146285137322395	0.000334340592486858	-0.933599234809841	0.350908743657906	0.477689305825623	-5.81897256545188	Brain_Hypothalamus	1	0.477689305825623
Brain_Substantia_nigra_GENE_XRCC5	0.0159526907936122	-0.00164005203897072	0.933593948588961	0.350911469112175	0.477689305825623	-5.81897731715096	Brain_Substantia_nigra	1	0.477689305825623
Brain_Amygdala_GENE_BAG4	-0.0208281594027829	-5.28422861811388e-05	-0.933558672850143	0.350929656818654	0.477706276848917	-5.81900902525984	Brain_Amygdala	1	0.477706276848917
Brain_Anterior_cingulate_cortex_BA24_GENE_CDK6	-0.0312972288136834	0.000771859585222414	-0.933554583036342	0.350931765511557	0.477706276848917	-5.81901270137099	Brain_Anterior_cingulate_cortex_BA24	1	0.477706276848917
Brain_Frontal_Cortex_BA9_GENE_XYLT2	0.0302019178400422	0.00288105140249981	0.933516974646339	0.350951156636163	0.477727343878606	-5.81904650475417	Brain_Frontal_Cortex_BA9	1	0.477727343878606
Brain_Hippocampus_GENE_ALG6	-0.00492238421901918	9.97800274673785e-05	-0.933467552118583	0.350976640240601	0.477756703648573	-5.81909092492262	Brain_Hippocampus	1	0.477756703648573
Heart_Left_Ventricle_GENE_PTRH2	0.0211081582431719	-0.00144757870029925	0.933396549142503	0.351013253371591	0.477801212337597	-5.81915473714568	Heart_Left_Ventricle	1	0.477801212337597
Brain_Hypothalamus_GENE_ABCE1	0.0292087998758563	-0.00303676356457345	0.933342131262702	0.351041315936358	0.477834081084708	-5.81920364063571	Brain_Hypothalamus	1	0.477834081084708
Heart_Atrial_Appendage_GENE_TBPL1	0.0200211278397105	0.00168779855585731	0.933309112546261	0.351058343936904	0.477851929122829	-5.81923331204311	Heart_Atrial_Appendage	1	0.477851929122829
Brain_Hippocampus_GENE_CPLANE1	-0.0137453327999218	-0.00150069314138104	-0.933280448466581	0.351073126644106	0.477866720559141	-5.81925906942147	Brain_Hippocampus	1	0.477866720559141
Brain_Putamen_basal_ganglia_GENE_DGKG	-0.0233718595305149	-1.99828213315355e-05	-0.933241559893486	0.351093182983683	0.477888689843202	-5.81929401321045	Brain_Putamen_basal_ganglia	1	0.477888689843202
Brain_Substantia_nigra_GENE_TCF4	0.0139066145064457	0.000594292063066003	0.933198528989043	0.351115376532103	0.477913567655596	-5.81933267744894	Brain_Substantia_nigra	1	0.477913567655596
Brain_Nucleus_accumbens_basal_ganglia_GENE_ALOX5	-0.0249637991708781	-0.00203608723893961	-0.93315021937861	0.351140293679405	0.477942152042993	-5.81937608260632	Brain_Nucleus_accumbens_basal_ganglia	1	0.477942152042993
Brain_Frontal_Cortex_BA9_GENE_NCF2	0.0455340918993854	-0.0039781899784154	0.933100384226589	0.351165998848396	0.477971808368528	-5.81942085608326	Brain_Frontal_Cortex_BA9	1	0.477971808368528
Brain_Amygdala_GENE_C19orf18	0.0148330088791427	0.00082710209673767	0.933076223390186	0.351178461533943	0.477983439898098	-5.81944256208502	Brain_Amygdala	1	0.477983439898098
Brain_Substantia_nigra_GENE_UPF3A	-0.04207289017199	0.00504910702972753	-0.933024378908216	0.351205204995214	0.4780126876965	-5.81948913707569	Brain_Substantia_nigra	1	0.4780126876965
Heart_Atrial_Appendage_GENE_CCDC8	-0.0480791552475607	-0.000987907227815743	-0.933019378230847	0.351207784613409	0.4780126876965	-5.81949362934598	Heart_Atrial_Appendage	1	0.4780126876965
Brain_Cerebellar_Hemisphere_GENE_TUBB8P11	0.0678913350563499	-0.00306965155016487	0.933008285644353	0.351213506808766	0.478015144313503	-5.81950359408985	Brain_Cerebellar_Hemisphere	1	0.478015144313503
Heart_Atrial_Appendage_GENE_PLCB4	-0.0162951735065578	0.000605263953369933	-0.932987659929186	0.351224146898741	0.478024294245525	-5.81952212236427	Heart_Atrial_Appendage	1	0.478024294245525
Brain_Nucleus_accumbens_basal_ganglia_GENE_ZNF367	0.0214626436641105	-0.0012252821858033	0.932925199331474	0.35125636940056	0.478061607046298	-5.81957822881765	Brain_Nucleus_accumbens_basal_ganglia	1	0.478061607046298
Heart_Left_Ventricle_GENE_BTNL9	-0.109801590966232	0.0147497898518328	-0.932919329942663	0.35125939742828	0.478061607046298	-5.81958350091847	Heart_Left_Ventricle	1	0.478061607046298
Brain_Nucleus_accumbens_basal_ganglia_GENE_ANKRD34A	-0.0460265622524292	0.00244913742621985	-0.932728174715526	0.351358023802061	0.47818989773604	-5.81975518549818	Brain_Nucleus_accumbens_basal_ganglia	1	0.47818989773604
Heart_Atrial_Appendage_GENE_ENSG00000277342	0.0278604352510319	-0.000290480509413734	0.932721442958219	0.351361497367052	0.47818989773604	-5.81976123093442	Heart_Atrial_Appendage	1	0.47818989773604
Brain_Caudate_basal_ganglia_GENE_RAB6A	0.0342372779616531	-0.00395747393377235	0.932709232551981	0.351367797952835	0.478193139371303	-5.81977219634532	Brain_Caudate_basal_ganglia	1	0.478193139371303
Brain_Cerebellar_Hemisphere_GENE_ENSG00000288896	0.049236271372401	0.00169559097072721	0.932687082002546	0.351379227848865	0.478203361578556	-5.81979208801884	Brain_Cerebellar_Hemisphere	1	0.478203361578556
Brain_Cerebellar_Hemisphere_GENE_DUSP5.DT	0.0159369477228455	-0.00139179398008584	0.932644901618775	0.351400993984713	0.478226089823136	-5.8198299656157	Brain_Cerebellar_Hemisphere	1	0.478226089823136
Brain_Caudate_basal_ganglia_GENE_EHD2	0.053609485782388	-0.0023108752572538	0.932639529261419	0.35140376631733	0.478226089823136	-5.81983478982057	Brain_Caudate_basal_ganglia	1	0.478226089823136
Heart_Left_Ventricle_GENE_ENSG00000240103	0.0390072378001209	-0.00141900992958876	0.932627711623301	0.351409864699124	0.478229055733425	-5.81984540158388	Heart_Left_Ventricle	1	0.478229055733425
Brain_Putamen_basal_ganglia_GENE_ENSG00000231193	0.0589402050663674	-0.00247185267406142	0.93260556992656	0.351421290895945	0.478239272049988	-5.81986528357524	Brain_Putamen_basal_ganglia	1	0.478239272049988
Heart_Atrial_Appendage_GENE_FAM98B	0.0266368576137319	-0.00025260620004335	0.932586418333445	0.351431174243618	0.478246234723798	-5.81988248024313	Heart_Atrial_Appendage	1	0.478246234723798
Brain_Hypothalamus_GENE_DDRGK1	0.0203382950396074	-0.000593403104772434	0.932580466969545	0.351434245533138	0.478246234723798	-5.81988782404172	Brain_Hypothalamus	1	0.478246234723798
Brain_Frontal_Cortex_BA9_GENE_SEMA3F	0.0722462744322022	-0.0058939745430216	0.932543051111861	0.351453554931424	0.478263954233139	-5.81992141939497	Brain_Frontal_Cortex_BA9	1	0.478263954233139
Brain_Amygdala_GENE_LINC02473	-0.0224893163270835	8.82260054822919e-05	-0.932540047359346	0.35145510512299	0.478263954233139	-5.81992411637838	Brain_Amygdala	1	0.478263954233139
Brain_Substantia_nigra_GENE_STK17A	0.0357224350068015	0.000715214058555407	0.932531859787987	0.351459330627674	0.478264370919484	-5.81993146772036	Brain_Substantia_nigra	1	0.478264370919484
Brain_Hypothalamus_GENE_SLC11A1	0.168206827139557	-0.00955277324369381	0.932474825197356	0.35148876637241	0.478299093202035	-5.81998267535506	Brain_Hypothalamus	1	0.478299093202035
Brain_Substantia_nigra_GENE_PSMD1	0.0263966331596134	-0.00129019106637412	0.932435911433987	0.351508850795694	0.478321089755308	-5.82001761169054	Brain_Substantia_nigra	1	0.478321089755308
Heart_Atrial_Appendage_GENE_TJP2	0.0356157639900894	-0.00421318019364001	0.932424956571075	0.351514505021897	0.478323449923749	-5.82002744658014	Heart_Atrial_Appendage	1	0.478323449923749
Brain_Caudate_basal_ganglia_GENE_POU6F1	0.0229523016019357	7.39543005939473e-05	0.932363264704349	0.351546347646397	0.478361445511659	-5.82008282921142	Brain_Caudate_basal_ganglia	1	0.478361445511659
Heart_Left_Ventricle_GENE_FGFR4	-0.0568960060739435	0.00139435513734529	-0.932325459951656	0.351565861700021	0.478382664520458	-5.82011676586195	Heart_Left_Ventricle	1	0.478382664520458
Brain_Frontal_Cortex_BA9_GENE_ADCY7	-0.0209141915421471	0.00162864707754011	-0.932297799039437	0.351580140142881	0.478396758935721	-5.82014159569926	Brain_Frontal_Cortex_BA9	1	0.478396758935721
Brain_Putamen_basal_ganglia_GENE_PSTK	-0.0204768553414557	0.000836341927802124	-0.932267271669124	0.351595898666502	0.478412866967094	-5.82016899776236	Brain_Putamen_basal_ganglia	1	0.478412866967094
Brain_Frontal_Cortex_BA9_GENE_KLK14	-0.0429277327322702	0.00408120821346689	-0.932239876680482	0.351610040606339	0.478426774995098	-5.82019358736679	Brain_Frontal_Cortex_BA9	1	0.478426774995098
Brain_Cerebellar_Hemisphere_GENE_STK26	0.0245891700255252	-0.00107665209321685	0.932206395721832	0.351627324758115	0.478444958192559	-5.82022363872936	Brain_Cerebellar_Hemisphere	1	0.478444958192559
Brain_Frontal_Cortex_BA9_GENE_GATAD2B	-0.00705218751477532	0.00047231690267896	-0.932172096990303	0.351645031635058	0.478463716163004	-5.82025442298122	Brain_Frontal_Cortex_BA9	1	0.478463716163004
Heart_Left_Ventricle_GENE_ENSG00000259881	0.0288385889763922	0.00299780118253436	0.932114383720868	0.351674827652309	0.47849892254843	-5.82030622001095	Heart_Left_Ventricle	1	0.47849892254843
Brain_Substantia_nigra_GENE_C11orf87	0.135672067683063	-0.0139880717186737	0.93198562534658	0.351741308381601	0.478584041870415	-5.8204217677255	Brain_Substantia_nigra	1	0.478584041870415
Brain_Anterior_cingulate_cortex_BA24_GENE_RN7SL521P	-0.116927372142051	0.0043281329845782	-0.931964209913916	0.351752366405985	0.478593751243654	-5.8204409843831	Brain_Anterior_cingulate_cortex_BA24	1	0.478593751243654
Heart_Atrial_Appendage_GENE_ENSG00000277299	0.0733507587657756	0.00389556759878221	0.93188319210052	0.351794202578216	0.478642271128788	-5.82051367991598	Heart_Atrial_Appendage	1	0.478642271128788
Brain_Nucleus_accumbens_basal_ganglia_GENE_TRIR	0.0204427823324625	-8.90841802640988e-05	0.931879959518356	0.35179587189227	0.478642271128788	-5.82051658031136	Brain_Nucleus_accumbens_basal_ganglia	1	0.478642271128788
Heart_Atrial_Appendage_GENE_HMGN2	0.0551211821847197	-0.00609894672587263	0.931864411911724	0.351803900788087	0.478647858238028	-5.82053053007409	Heart_Atrial_Appendage	1	0.478647858238028
Brain_Substantia_nigra_GENE_ENSG00000276445	0.0751219684232305	0.00316559567393705	0.931828307440569	0.351822545845317	0.478667888912069	-5.82056292315565	Brain_Substantia_nigra	1	0.478667888912069
Brain_Hypothalamus_GENE_ADAMTS13	0.0159316918667361	0.000228715855074823	0.931799063361574	0.351837648521372	0.478680106929809	-5.82058916014778	Brain_Hypothalamus	1	0.478680106929809
Heart_Atrial_Appendage_GENE_SNX15	-0.0271116477125378	0.00348923678071655	-0.931795727034635	0.35183937154469	0.478680106929809	-5.82059215335736	Heart_Atrial_Appendage	1	0.478680106929809
Brain_Nucleus_accumbens_basal_ganglia_GENE_ENSG00000289584	-0.102037632818882	0.0104616367510648	-0.931783024527874	0.351845931716797	0.478683695180695	-5.82060354940457	Brain_Nucleus_accumbens_basal_ganglia	1	0.478683695180695
Heart_Left_Ventricle_GENE_MYL12BP2	0.0304064780416735	0.000776803385597128	0.931723599399794	0.351876622680251	0.478718387873031	-5.82065686056956	Heart_Left_Ventricle	1	0.478718387873031
Brain_Caudate_basal_ganglia_GENE_PCMTD2	-0.0601146641223651	0.00375789718391384	-0.931718458484945	0.351879277859667	0.478718387873031	-5.82066147240134	Brain_Caudate_basal_ganglia	1	0.478718387873031
Brain_Substantia_nigra_GENE_SLC16A3	-0.0638350974114109	0.00113218639903825	-0.931676694841402	0.351900848415397	0.478742396406057	-5.82069893695222	Brain_Substantia_nigra	1	0.478742396406057
Brain_Nucleus_accumbens_basal_ganglia_GENE_PSAP	0.0178379679630068	-0.00176264149259862	0.931594818625665	0.351943139199241	0.478794592858313	-5.82077238008383	Brain_Nucleus_accumbens_basal_ganglia	1	0.478794592858313
Brain_Substantia_nigra_GENE_TSC22D2	-0.0300857635296015	-0.000921666407414647	-0.931564067456858	0.351959023656841	0.478810864544722	-5.82079996228254	Brain_Substantia_nigra	1	0.478810864544722
Brain_Frontal_Cortex_BA9_GENE_MVK	0.0457625599384477	0.00442467324057232	0.931540381547629	0.351971258878385	0.478822171442715	-5.82082120669217	Brain_Frontal_Cortex_BA9	1	0.478822171442715
Brain_Hippocampus_GENE_ENSG00000260633	-0.0349082904665423	0.00233332052950239	-0.931359513155432	0.352064697374586	0.478942438183334	-5.82098341375175	Brain_Hippocampus	1	0.478942438183334
Brain_Hippocampus_GENE_MAG	0.193902230821106	0.00748566620972286	0.931350550699675	0.352069327882062	0.478942438183334	-5.82099145067796	Brain_Hippocampus	1	0.478942438183334
Heart_Left_Ventricle_GENE_MTF1	0.0135182998501324	0.0012126950880711	0.931346465017576	0.352071438787488	0.478942438183334	-5.82099511441668	Heart_Left_Ventricle	1	0.478942438183334
Brain_Cerebellar_Hemisphere_GENE_ANKDD1A	-0.0170349573406989	0.00145735738111726	-0.931324799867752	0.352082632421682	0.478949026989509	-5.82101454185938	Brain_Cerebellar_Hemisphere	1	0.478949026989509
Brain_Nucleus_accumbens_basal_ganglia_GENE_ILRUN.AS1	0.0435151105405181	0.00454871145076852	0.931321897382957	0.35208413205243	0.478949026989509	-5.82101714452384	Brain_Nucleus_accumbens_basal_ganglia	1	0.478949026989509
Brain_Frontal_Cortex_BA9_GENE_ZNF121	0.0231619216390168	-0.00121966563871361	0.931268706178472	0.352111615142068	0.47898107342381	-5.82106483976147	Brain_Frontal_Cortex_BA9	1	0.47898107342381
Brain_Caudate_basal_ganglia_GENE_CENPJ	0.0176867573149585	-0.000238091840520397	0.931236375861175	0.352128320392667	0.478993156152784	-5.82109382823062	Brain_Caudate_basal_ganglia	1	0.478993156152784
Brain_Amygdala_GENE_MSL3	0.0144306747025313	-0.000541914256505485	0.931236322394224	0.352128348019749	0.478993156152784	-5.82109387617005	Brain_Amygdala	1	0.478993156152784
Brain_Substantia_nigra_GENE_ODR4	0.0167664547290775	0.0013419881174612	0.931214033799563	0.352139864951238	0.479003482819669	-5.82111386030159	Brain_Substantia_nigra	1	0.479003482819669
Brain_Anterior_cingulate_cortex_BA24_GENE_DYNLT2	-0.0234312005484561	-0.000325264603528965	-0.931200482956686	0.352146867040706	0.479006549474519	-5.8211260098622	Brain_Anterior_cingulate_cortex_BA24	1	0.479006549474519
Brain_Amygdala_GENE_G3BP2	0.0370537612714512	-0.00456491755963555	0.931194477658534	0.352149970170031	0.479006549474519	-5.82113139410082	Brain_Amygdala	1	0.479006549474519
Brain_Caudate_basal_ganglia_GENE_EMX2	0.0694998121511589	0.00336279726448735	0.931180275031603	0.352157309189972	0.479011192770575	-5.82114412777395	Brain_Caudate_basal_ganglia	1	0.479011192770575
Brain_Caudate_basal_ganglia_GENE_SSR4	-0.0168608504618622	0.00300906319866073	-0.93114703624219	0.352174485275002	0.479029216380435	-5.82117392797469	Brain_Caudate_basal_ganglia	1	0.479029216380435
Brain_Anterior_cingulate_cortex_BA24_GENE_MED28P1	0.025446218094044	-0.00392727715028641	0.931083054940124	0.352207548995378	0.479068849776044	-5.82123128735693	Brain_Anterior_cingulate_cortex_BA24	1	0.479068849776044
Brain_Caudate_basal_ganglia_GENE_RPS20P22	-0.0539212099540766	-0.00526078261981517	-0.931053503913415	0.352222820792112	0.479084282178229	-5.82125777859287	Brain_Caudate_basal_ganglia	1	0.479084282178229
Heart_Left_Ventricle_GENE_TANK	0.0140576567779209	0.00062984500809066	0.930998028471237	0.352251491309302	0.479117938622893	-5.82130750769889	Heart_Left_Ventricle	1	0.479117938622893
Brain_Caudate_basal_ganglia_GENE_KMT5A	0.0221273549963114	0.000472441228871118	0.930981199599635	0.352260189008273	0.479124428417151	-5.82132259279448	Brain_Caudate_basal_ganglia	1	0.479124428417151
Brain_Caudate_basal_ganglia_GENE_MLF2	0.0248052517044169	-0.000392391703745477	0.93094506109381	0.352278867004286	0.479144492552208	-5.82135498577764	Brain_Caudate_basal_ganglia	1	0.479144492552208
Brain_Substantia_nigra_GENE_L1CAM	-0.150116646609497	-0.0136147516533958	-0.930936567545843	0.352283256940949	0.479145122861268	-5.82136259884234	Brain_Substantia_nigra	1	0.479145122861268
Brain_Putamen_basal_ganglia_GENE_RORB	0.0300261673088465	-0.00011316458281328	0.930926142530918	0.35228864521432	0.47914536801879	-5.82137194305388	Brain_Putamen_basal_ganglia	1	0.47914536801879
Heart_Left_Ventricle_GENE_GALNT11	0.00908803264536515	0.00063074763388258	0.930920012163379	0.352291813780602	0.47914536801879	-5.82137743781275	Heart_Left_Ventricle	1	0.47914536801879
Brain_Substantia_nigra_GENE_DPYSL4	0.0658587653398765	0.00204705533391022	0.930913428327537	0.352295216748467	0.47914536801879	-5.82138333898333	Brain_Substantia_nigra	1	0.47914536801879
Brain_Anterior_cingulate_cortex_BA24_GENE_RNASE2	-0.108925337435612	0.00421784516864872	-0.930736018505331	0.352386921896276	0.479264751570487	-5.82154233785668	Brain_Anterior_cingulate_cortex_BA24	1	0.479264751570487
Brain_Frontal_Cortex_BA9_GENE_MMP9	-0.0726289606375589	-0.00393829990113727	-0.930691478811769	0.352409947347462	0.479290725501718	-5.82158225063816	Brain_Frontal_Cortex_BA9	1	0.479290725501718
Brain_Amygdala_GENE_CXCL16	0.0463032583252598	0.000209396779105534	0.930615322443378	0.352449319716596	0.479338931026768	-5.82165049125205	Brain_Amygdala	1	0.479338931026768
Brain_Cerebellar_Hemisphere_GENE_SUGP2	0.066016196019868	-0.00360246418765927	0.930585881625957	0.3524645411843	0.479354290079105	-5.82167687047513	Brain_Cerebellar_Hemisphere	1	0.479354290079105
Brain_Cerebellar_Hemisphere_GENE_ABAT	-0.0209156048825996	0.0024435546559024	-0.930573036267306	0.352471182611985	0.479357980003514	-5.82168837976516	Brain_Cerebellar_Hemisphere	1	0.479357980003514
Heart_Atrial_Appendage_GENE_PPME1	0.0261761794929386	-0.00066995154722539	0.93055006009812	0.352483062164297	0.479365020430296	-5.82170896574723	Heart_Atrial_Appendage	1	0.479365020430296
Brain_Putamen_basal_ganglia_GENE_HLA.E	-0.089599406939416	-0.00683124247528478	-0.930547828368706	0.352484216066723	0.479365020430296	-5.82171096528512	Brain_Putamen_basal_ganglia	1	0.479365020430296
Brain_Putamen_basal_ganglia_GENE_IFITM1	-0.143336027866526	-0.00277635260885186	-0.930538264484074	0.352489161043557	0.479366403029345	-5.8217195340789	Brain_Putamen_basal_ganglia	1	0.479366403029345
Heart_Atrial_Appendage_GENE_ENSG00000280385	-0.0367808560663625	0.00209746585735758	-0.930477607745533	0.35252052444666	0.479403712843689	-5.82177387763838	Heart_Atrial_Appendage	1	0.479403712843689
Heart_Left_Ventricle_GENE_ENSG00000273253	0.0459199244674528	-5.99583801975686e-05	0.930437124612617	0.352541457794003	0.479426307895848	-5.82181014530485	Heart_Left_Ventricle	1	0.479426307895848
Heart_Left_Ventricle_GENE_DDX50	0.0133285294628329	-6.88352763793084e-05	0.930430280389299	0.352544996938556	0.479426307895848	-5.82181627669088	Heart_Left_Ventricle	1	0.479426307895848
Brain_Hippocampus_GENE_GTSE1.DT	-0.0548901710024	0.00564006793610535	-0.930367483062398	0.352577470458091	0.479456319940974	-5.82187253147262	Brain_Hippocampus	1	0.479456319940974
Brain_Anterior_cingulate_cortex_BA24_GENE_TMEM132A	-0.0496769390665723	-0.00224399133754833	-0.930353063972379	0.35258492707206	0.479456319940974	-5.8218854477741	Brain_Anterior_cingulate_cortex_BA24	1	0.479456319940974
Brain_Caudate_basal_ganglia_GENE_TMEM14B.DT	0.0225508243470577	0.00141905061773799	0.930352291559769	0.352585326516363	0.479456319940974	-5.8218861396786	Brain_Caudate_basal_ganglia	1	0.479456319940974
Brain_Putamen_basal_ganglia_GENE_MT1JP	-0.127379827928979	-0.0107436683884838	-0.930349015030472	0.352587020939022	0.479456319940974	-5.82188907469066	Brain_Putamen_basal_ganglia	1	0.479456319940974
Brain_Caudate_basal_ganglia_GENE_SUMO4	-0.0318065446193628	-0.000901053260627235	-0.930345615824945	0.352588778807863	0.479456319940974	-5.82189211958146	Brain_Caudate_basal_ganglia	1	0.479456319940974
Brain_Frontal_Cortex_BA9_GENE_EPB41L4A.AS1	-0.0425599264976843	-0.000625993885628333	-0.930342015609687	0.352590640633159	0.479456319940974	-5.82189534451765	Brain_Frontal_Cortex_BA9	1	0.479456319940974
Brain_Caudate_basal_ganglia_GENE_ZNF28	-0.0314946214924234	0.00133918951567863	-0.930317861077699	0.352603132136076	0.479465356614554	-5.82191698090923	Brain_Caudate_basal_ganglia	1	0.479465356614554
Brain_Cerebellar_Hemisphere_GENE_LRIG2	-0.0288815648850006	0.000239087339326272	-0.930313969947427	0.352605144458212	0.479465356614554	-5.82192046633191	Brain_Cerebellar_Hemisphere	1	0.479465356614554
Brain_Cerebellar_Hemisphere_GENE_PARP9	0.0481349897027327	-0.00190024446433437	0.93029893947751	0.352612917627314	0.479469921559785	-5.8219339295176	Brain_Cerebellar_Hemisphere	1	0.479469921559785
Brain_Cerebellar_Hemisphere_GENE_MLF2	0.00889764768159001	-1.93655872324299e-05	0.930286983628726	0.352619100800676	0.479469921559785	-5.82194463852975	Brain_Cerebellar_Hemisphere	1	0.479469921559785
Heart_Atrial_Appendage_GENE_SOCS6	-0.0243910552770622	0.00261327850581819	-0.930277529371784	0.352623990281386	0.479469921559785	-5.82195310673581	Heart_Atrial_Appendage	1	0.479469921559785
Brain_Amygdala_GENE_ENSG00000287550	0.0446583986552264	0.00293963875079064	0.930277088484246	0.3526242182973	0.479469921559785	-5.82195350163808	Brain_Amygdala	1	0.479469921559785
Brain_Hippocampus_GENE_CILK1	0.0621845618168402	0.00219993780013547	0.930244821497249	0.352640906223023	0.479487269678683	-5.82198240261462	Brain_Hippocampus	1	0.479487269678683
Brain_Hippocampus_GENE_BEST1	-0.0775618473474213	0.00110046337425089	-0.930225441434904	0.352650929495789	0.47949555555631	-5.82199976051754	Brain_Hippocampus	1	0.47949555555631
Brain_Frontal_Cortex_BA9_GENE_AMDHD2	-0.0462011956829416	0.00249520936139325	-0.93020819439522	0.352659849731741	0.479496868320575	-5.82201520765905	Brain_Frontal_Cortex_BA9	1	0.479496868320575
Brain_Caudate_basal_ganglia_GENE_ADORA2B	0.0410055304701145	0.00071379472817946	0.930202566661173	0.352662760448636	0.479496868320575	-5.82202024802194	Brain_Caudate_basal_ganglia	1	0.479496868320575
Brain_Putamen_basal_ganglia_GENE_ARFGEF3	0.028750102853094	0.000433869376868901	0.930200782598869	0.352663683185594	0.479496868320575	-5.8220218458738	Brain_Putamen_basal_ganglia	1	0.479496868320575
Brain_Putamen_basal_ganglia_GENE_DECR1	0.0194284205587878	0.00138249792173932	0.930135654928558	0.352697368992931	0.479536093393702	-5.82208017379354	Brain_Putamen_basal_ganglia	1	0.479536093393702
Heart_Left_Ventricle_GENE_ENSG00000279948	-0.0188577846244768	0.000555106142771199	-0.930129810176087	0.352700392158124	0.479536093393702	-5.82208540811698	Heart_Left_Ventricle	1	0.479536093393702
Brain_Hypothalamus_GENE_ADHFE1	-0.0362874112954498	-0.00205359393869717	-0.930104936343233	0.352713258191481	0.479548243185075	-5.82210768374672	Brain_Hypothalamus	1	0.479548243185075
Brain_Putamen_basal_ganglia_GENE_RPL22	-0.0351247253056633	0.00225242094289962	-0.930080850959201	0.352725716682039	0.479559838617508	-5.82212925271935	Brain_Putamen_basal_ganglia	1	0.479559838617508
Brain_Hippocampus_GENE_HLF	-0.0675400607545385	-0.00299812729767347	-0.930070124638927	0.352731265106078	0.479562039088235	-5.8221388581877	Brain_Hippocampus	1	0.479562039088235
Brain_Amygdala_GENE_RNU6.529P	-0.0805257971566074	0.00934443047681003	-0.930024509913763	0.352754860939869	0.479583474936699	-5.82217970514703	Brain_Amygdala	1	0.479583474936699
Brain_Nucleus_accumbens_basal_ganglia_GENE_TMX4	0.0496155446475993	-0.00573923311065925	0.930024449887719	0.352754891991128	0.479583474936699	-5.82217975889774	Brain_Nucleus_accumbens_basal_ganglia	1	0.479583474936699
Heart_Left_Ventricle_GENE_TXNDC15	0.0169035521013624	-1.14854236257662e-05	0.929971789107188	0.352782133893586	0.479615167837591	-5.82222691295433	Heart_Left_Ventricle	1	0.479615167837591
Brain_Frontal_Cortex_BA9_GENE_FOXO6.AS1	-0.0294859430239413	0.00122428828091211	-0.929940986775434	0.352798068839529	0.479629173399197	-5.82225449306072	Brain_Frontal_Cortex_BA9	1	0.479629173399197
Heart_Left_Ventricle_GENE_ENSG00000280269	-0.0205806951152422	0.00142516403036794	-0.929931836090119	0.352802802844295	0.479629173399197	-5.82226268631935	Heart_Left_Ventricle	1	0.479629173399197
Brain_Nucleus_accumbens_basal_ganglia_GENE_ENSG00000289379	-0.0845610327562566	0.0151542249366909	-0.929922971479106	0.352807388890142	0.479629173399197	-5.8222706233587	Brain_Nucleus_accumbens_basal_ganglia	1	0.479629173399197
Brain_Cerebellar_Hemisphere_GENE_ZNF3	0.0166782250932684	-0.00103200594429169	0.929913891953576	0.352812086159744	0.479629173399197	-5.82227875274622	Brain_Cerebellar_Hemisphere	1	0.479629173399197
Brain_Caudate_basal_ganglia_GENE_TPST1	-0.046230421885382	-0.00175301269367597	-0.929913888121382	0.352812088142329	0.479629173399197	-5.8222787561774	Brain_Caudate_basal_ganglia	1	0.479629173399197
Brain_Amygdala_GENE_SCAMP5	0.0634202883364928	-0.00451913780012285	0.929875162086794	0.352832123404023	0.47965106673885	-5.82231342879032	Brain_Amygdala	1	0.47965106673885
Brain_Hypothalamus_GENE_PSMB1	-0.0152382473877307	-0.000161500492913192	-0.929854200292644	0.352842968477464	0.479653476856889	-5.82233219593068	Brain_Hypothalamus	1	0.479653476856889
Brain_Amygdala_GENE_PDLIM2	0.0254883017719466	0.00130314782334993	0.92984971379059	0.352845289701484	0.479653476856889	-5.82233621265096	Brain_Amygdala	1	0.479653476856889
Brain_Caudate_basal_ganglia_GENE_IER2	0.113103830526572	-0.00262151340556094	0.929848943292935	0.352845688342121	0.479653476856889	-5.82233690246786	Brain_Caudate_basal_ganglia	1	0.479653476856889
Brain_Hippocampus_GENE_ENSG00000288848	0.0580589657316627	0.00185808264853118	0.929788278718326	0.352877075920544	0.479690800958383	-5.82239121291212	Brain_Hippocampus	1	0.479690800958383
Brain_Nucleus_accumbens_basal_ganglia_GENE_CMPK2	-0.0460802815131957	-0.00496157566234941	-0.929686156107449	0.352929917700482	0.479757288118999	-5.82248263101621	Brain_Nucleus_accumbens_basal_ganglia	1	0.479757288118999
Brain_Hippocampus_GENE_RAB43	-0.0136730334661071	0.000538007088590252	-0.929647843271941	0.35294974338458	0.479776040913562	-5.82251692531277	Brain_Hippocampus	1	0.479776040913562
Brain_Substantia_nigra_GENE_AP5B1	-0.0466504319865802	-0.00123091889264638	-0.929639062618007	0.352954287195562	0.479776040913562	-5.82252478478702	Brain_Substantia_nigra	1	0.479776040913562
Brain_Putamen_basal_ganglia_GENE_SNX22	0.0953664359620914	0.00747851109132385	0.92963670326343	0.352955508120204	0.479776040913562	-5.82252689660882	Brain_Putamen_basal_ganglia	1	0.479776040913562
Brain_Caudate_basal_ganglia_GENE_PRORSD1P	0.0415430377785185	-0.00414648027307436	0.929521447947293	0.353015153987676	0.479844711917631	-5.82263005335238	Brain_Caudate_basal_ganglia	1	0.479844711917631
Brain_Hypothalamus_GENE_GPR34	-0.115966789612077	-0.000105631922122253	-0.929518607170162	0.353016624201152	0.479844711917631	-5.82263259576663	Brain_Hypothalamus	1	0.479844711917631
Brain_Frontal_Cortex_BA9_GENE_CCNY.AS1	-0.0329340801702224	0.00247636477522536	-0.92951355114871	0.353019240899972	0.479844711917631	-5.82263712074209	Brain_Frontal_Cortex_BA9	1	0.479844711917631
Brain_Anterior_cingulate_cortex_BA24_GENE_SFXN5	0.0325125592913315	0.00171887284487445	0.929508691207699	0.353021756130702	0.479844711917631	-5.82264147020878	Brain_Anterior_cingulate_cortex_BA24	1	0.479844711917631
Brain_Hippocampus_GENE_ENSG00000228274	0.0175912329431653	-0.000386227096925368	0.929481326264789	0.353035918890342	0.479858617578563	-5.82266596039293	Brain_Hippocampus	1	0.479858617578563
Brain_Nucleus_accumbens_basal_ganglia_GENE_SELL	-0.0320483012087266	-0.00220953934856269	-0.929473339605936	0.353040052463318	0.479858891064557	-5.82267310789694	Brain_Nucleus_accumbens_basal_ganglia	1	0.479858891064557
Brain_Anterior_cingulate_cortex_BA24_GENE_MOB3C	0.0713914077460534	0.0034971036446075	0.929368090849235	0.353094527848396	0.479927589350338	-5.82276729249182	Brain_Anterior_cingulate_cortex_BA24	1	0.479927589350338
Heart_Atrial_Appendage_GENE_UNC45A	-0.019662097980858	0.000902411277135649	-0.929321061105967	0.353118871553689	0.47995533145415	-5.82280937484743	Heart_Atrial_Appendage	1	0.47995533145415
Heart_Left_Ventricle_GENE_ANKRD34C	-0.0193225127255502	-0.000405886503754313	-0.929246821861562	0.353157301705016	0.479999149864756	-5.8228758000258	Heart_Left_Ventricle	1	0.479999149864756
Brain_Anterior_cingulate_cortex_BA24_GENE_RARA.AS1	-0.0320104321350205	0.00384953295951523	-0.929243585208449	0.353158977227829	0.479999149864756	-5.82287869588401	Brain_Anterior_cingulate_cortex_BA24	1	0.479999149864756
Brain_Substantia_nigra_GENE_TAP1	0.0871330459949821	-0.0103219330785632	0.929214041921449	0.353174271176152	0.480014590324265	-5.82290512802348	Brain_Substantia_nigra	1	0.480014590324265
Brain_Caudate_basal_ganglia_GENE_ENSG00000286360	0.0373966933844745	-0.00163600237125273	0.929176049185074	0.353193939846862	0.480035976250032	-5.82293911858555	Brain_Caudate_basal_ganglia	1	0.480035976250032
Brain_Nucleus_accumbens_basal_ganglia_GENE_RPL24P8	-0.126304416370222	0.00962650894831336	-0.929162235010785	0.353201091555649	0.480036472958564	-5.82295147722413	Brain_Nucleus_accumbens_basal_ganglia	1	0.480036472958564
Heart_Atrial_Appendage_GENE_AIFM3	0.017092933489981	-0.00157829084830841	0.929160146209948	0.353202172952582	0.480036472958564	-5.82295334592174	Heart_Atrial_Appendage	1	0.480036472958564
Brain_Hippocampus_GENE_ENSG00000289579	0.0622492937567908	0.00285479196493504	0.929093253383258	0.353236805271319	0.480078194768156	-5.82301318783564	Brain_Hippocampus	1	0.480078194768156
Brain_Caudate_basal_ganglia_GENE_GTF2IP20	0.0321932741967929	0.000221789129112551	0.929065355799288	0.353251249280099	0.480089103562192	-5.82303814357477	Brain_Caudate_basal_ganglia	1	0.480089103562192
Brain_Cerebellar_Hemisphere_GENE_CLTCL1	0.0110510291122633	0.000479060475231737	0.929062553177396	0.353252700361767	0.480089103562192	-5.82304065061433	Brain_Cerebellar_Hemisphere	1	0.480089103562192
Brain_Caudate_basal_ganglia_GENE_ALKBH6	-0.0295272340781215	0.00195718970756729	-0.928995549935399	0.353287392993678	0.480126565103693	-5.82310058502549	Brain_Caudate_basal_ganglia	1	0.480126565103693
Brain_Putamen_basal_ganglia_GENE_SERBP1	-0.0157960499998478	0.000694407894849329	-0.928994118981244	0.353288133930128	0.480126565103693	-5.82310186496723	Brain_Putamen_basal_ganglia	1	0.480126565103693
Brain_Frontal_Cortex_BA9_GENE_METTL18	-0.0225871647186651	0.00330919205453609	-0.928952368290896	0.353309752532521	0.480150597848789	-5.82313920873036	Brain_Frontal_Cortex_BA9	1	0.480150597848789
Brain_Hippocampus_GENE_CPT1C	-0.0275369459996951	0.00258869430579313	-0.928937634672081	0.353317381834051	0.480155618705752	-5.82315238676631	Brain_Hippocampus	1	0.480155618705752
Brain_Hippocampus_GENE_ZC3H4	-0.0330991563492093	0.00122539979741734	-0.928858175041064	0.353358529091943	0.480206189589857	-5.82322345341761	Brain_Hippocampus	1	0.480206189589857
Brain_Substantia_nigra_GENE_ENSG00000272293	-0.0809290294278986	-0.00337022994184771	-0.928844881740262	0.353365413171801	0.480210196987901	-5.82323534201239	Brain_Substantia_nigra	1	0.480210196987901
Heart_Atrial_Appendage_GENE_IER3	0.117773018990802	-0.0165248958483515	0.928823833323067	0.353376313496604	0.480219662160492	-5.8232541658918	Heart_Atrial_Appendage	1	0.480219662160492
Brain_Nucleus_accumbens_basal_ganglia_GENE_ENSG00000228692	0.0383257200064641	0.000841078711506708	0.92877457028191	0.353401826136493	0.480240547492134	-5.82329822082249	Brain_Nucleus_accumbens_basal_ganglia	1	0.480240547492134
Brain_Amygdala_GENE_PIEZO1	0.0635317150243714	-0.00116609857121023	0.928772037924637	0.353403137640454	0.480240547492134	-5.82330048539488	Brain_Amygdala	1	0.480240547492134
Heart_Atrial_Appendage_GENE_TMEM263.DT	0.0400146731203419	-0.00129130868096712	0.928764635352308	0.35340697143904	0.480240547492134	-5.82330710514474	Heart_Atrial_Appendage	1	0.480240547492134
Brain_Frontal_Cortex_BA9_GENE_BCL2L10	-0.0395992820159497	-0.000629243846922594	-0.928763761060989	0.353407424237008	0.480240547492134	-5.82330788697624	Brain_Frontal_Cortex_BA9	1	0.480240547492134
Brain_Nucleus_accumbens_basal_ganglia_GENE_RASGRF1	0.0522802963996646	-0.0028278358882854	0.928750510876777	0.35341428659023	0.480244524716123	-5.82331973581015	Brain_Nucleus_accumbens_basal_ganglia	1	0.480244524716123
Brain_Caudate_basal_ganglia_GENE_ENSG00000278022	0.053748022526105	-0.00422635053118364	0.928719210440101	0.353430497617475	0.480261205354728	-5.82334772521788	Brain_Caudate_basal_ganglia	1	0.480261205354728
Brain_Anterior_cingulate_cortex_BA24_GENE_THNSL1	-0.0278506373031167	0.00046721406876785	-0.928694199836776	0.353443451372106	0.480273459506201	-5.82337008946877	Brain_Anterior_cingulate_cortex_BA24	1	0.480273459506201
Brain_Hypothalamus_GENE_SPICE1	0.0231519830662128	-0.000966670889248045	0.928628187978893	0.353477642372998	0.480314571104763	-5.82342911378003	Brain_Hypothalamus	1	0.480314571104763
Brain_Nucleus_accumbens_basal_ganglia_GENE_C10orf88	-0.01380392787979	0.000418690666403851	-0.928614120630263	0.353484928861116	0.480319123646392	-5.82344169151837	Brain_Nucleus_accumbens_basal_ganglia	1	0.480319123646392
Brain_Putamen_basal_ganglia_GENE_ENSG00000283312	-0.0534602783912786	0.00214424213595364	-0.928606186451276	0.35348903858308	0.480319359510679	-5.8234487854528	Brain_Putamen_basal_ganglia	1	0.480319359510679
Heart_Left_Ventricle_GENE_CD300LB	-0.0134262006802174	0.000507914479965299	-0.928595079255081	0.353494791905749	0.480321828662295	-5.82345871627444	Heart_Left_Ventricle	1	0.480321828662295
Brain_Amygdala_GENE_HNRNPA1	0.0639156732737162	-0.000433397325491106	0.928537124254415	0.353524812489488	0.480357271272796	-5.82351053128066	Brain_Amygdala	1	0.480357271272796
Brain_Anterior_cingulate_cortex_BA24_GENE_SAP30.DT	0.0169057930193045	-0.000162557290541789	0.928527348913884	0.35352987625717	0.480358803014286	-5.82351927066311	Brain_Anterior_cingulate_cortex_BA24	1	0.480358803014286
Brain_Substantia_nigra_GENE_GMEB2	0.0354366431794306	0.000743210573853192	0.928508315700527	0.353539735868685	0.48036685100305	-5.82353628653675	Brain_Substantia_nigra	1	0.48036685100305
Brain_Hypothalamus_GENE_SULT1A3	-0.0268127905928782	0.00332462950990967	-0.928447692713007	0.353571141034185	0.480404173187243	-5.82359048174615	Brain_Hypothalamus	1	0.480404173187243
Brain_Hypothalamus_GENE_POGLUT2	-0.0165305155719701	0.00118367786610987	-0.928414650001373	0.353588259243032	0.480422082783022	-5.82362001949587	Brain_Hypothalamus	1	0.480422082783022
Heart_Left_Ventricle_GENE_CAPN6	-0.00883007419373119	0.000336766510668993	-0.928405383522776	0.353593059957753	0.48042325632731	-5.82362830285683	Heart_Left_Ventricle	1	0.48042325632731
Brain_Frontal_Cortex_BA9_GENE_MS4A7	0.0682278348242169	-0.00403543231246472	0.928332517331467	0.353630811422217	0.480469199192	-5.8236934355119	Brain_Frontal_Cortex_BA9	1	0.480469199192
Heart_Left_Ventricle_GENE_NCOA7	0.0133549901732693	-0.000268390410188693	0.928264791217244	0.353665902139111	0.48051152598376	-5.82375396905413	Heart_Left_Ventricle	1	0.48051152598376
Brain_Anterior_cingulate_cortex_BA24_GENE_TNIP2	0.0735092739854948	0.00631024368766684	0.928224957451875	0.353686542112324	0.480534218411894	-5.823789570383	Brain_Anterior_cingulate_cortex_BA24	1	0.480534218411894
Brain_Hippocampus_GENE_SYBU	0.085585204643464	-0.00559243480565203	0.928211954325644	0.353693279882599	0.480538022395691	-5.82380119156514	Brain_Hippocampus	1	0.480538022395691
Brain_Nucleus_accumbens_basal_ganglia_GENE_ENSG00000186019	-0.0164877856411683	0.000786778545392987	-0.928176946875927	0.35371141993653	0.480555937226808	-5.82383247769205	Brain_Nucleus_accumbens_basal_ganglia	1	0.480555937226808
Brain_Hippocampus_GENE_FAM3C2P	0.0705981692245408	-0.00510852546148561	0.92817130785648	0.353714342001628	0.480555937226808	-5.82383751716881	Brain_Hippocampus	1	0.480555937226808
Heart_Left_Ventricle_GENE_PPIL2	0.0237172011779191	-0.00208475037266803	0.928106090436415	0.353748137915413	0.480596501598108	-5.82389579842989	Heart_Left_Ventricle	1	0.480596501598108
Heart_Atrial_Appendage_GENE_LIN7A	-0.0253205569459361	-0.000657799578403571	-0.928058625911479	0.353772735498291	0.480624568501636	-5.82393821232755	Heart_Atrial_Appendage	1	0.480624568501636
Brain_Caudate_basal_ganglia_GENE_SLC22A5	-0.0302438104063548	0.00314716884822587	-0.928045372001025	0.353779604277642	0.480628549250653	-5.82395005552351	Brain_Caudate_basal_ganglia	1	0.480628549250653
Heart_Left_Ventricle_GENE_RIMS3	0.0198003960592175	0.00236910055630621	0.92803551219627	0.353784714131832	0.480630140343555	-5.82395886576488	Heart_Left_Ventricle	1	0.480630140343555
Brain_Caudate_basal_ganglia_GENE_GAS5	0.0358810577690017	0.00247343400804794	0.928010622203836	0.353797613604648	0.480642313779702	-5.82398110583498	Brain_Caudate_basal_ganglia	1	0.480642313779702
Brain_Putamen_basal_ganglia_GENE_GLIPR1	-0.0354918439638848	-0.0014893793646835	-0.928002887978396	0.353801622000462	0.480642408343694	-5.82398801651208	Brain_Putamen_basal_ganglia	1	0.480642408343694
Brain_Nucleus_accumbens_basal_ganglia_GENE_HAVCR2	-0.0387033838943647	-0.00307425890384507	-0.927919302676182	0.35384494336187	0.480695909297556	-5.8240626979021	Brain_Nucleus_accumbens_basal_ganglia	1	0.480695909297556
Brain_Caudate_basal_ganglia_GENE_HRH2	0.0526594569701815	0.000976413586020224	0.927881490036401	0.353864542349735	0.480714395497617	-5.82409648035303	Brain_Caudate_basal_ganglia	1	0.480714395497617
Heart_Left_Ventricle_GENE_ACTC1	-0.191186502291835	0.00528136074885093	-0.927877848252944	0.35386642998951	0.480714395497617	-5.8240997339114	Heart_Left_Ventricle	1	0.480714395497617
Brain_Substantia_nigra_GENE_EIF2S1	0.0181657504939255	-0.00134349332609661	0.927825500124327	0.353893564216004	0.480745904486865	-5.82414650016552	Brain_Substantia_nigra	1	0.480745904486865
Heart_Left_Ventricle_GENE_PRKAB1	-0.0231950274850247	0.00120032082014485	-0.927742900574892	0.353936381701408	0.480798717424684	-5.82422028678581	Heart_Left_Ventricle	1	0.480798717424684
Heart_Left_Ventricle_GENE_NAP1L2	-0.0541369567872392	0.000118923700138321	-0.927690589702287	0.353963500011979	0.480829104314751	-5.82426701298192	Heart_Left_Ventricle	1	0.480829104314751
Brain_Caudate_basal_ganglia_GENE_ENSG00000285938	-0.0272184253720852	-0.00181550391428704	-0.927683230379791	0.353967315240216	0.480829104314751	-5.824273586417	Brain_Caudate_basal_ganglia	1	0.480829104314751
Heart_Atrial_Appendage_GENE_FBXO4	0.0275110901287527	4.39187573595889e-05	0.927676435654717	0.353970837792355	0.480829104314751	-5.82427965550063	Heart_Atrial_Appendage	1	0.480829104314751
Brain_Putamen_basal_ganglia_GENE_ENSG00000263235	0.0706289882571665	0.000703804130915881	0.927661153206835	0.353978760669335	0.480829104314751	-5.82429330570048	Brain_Putamen_basal_ganglia	1	0.480829104314751
Heart_Atrial_Appendage_GENE_PLA2G12AP1	-0.041141258741086	0.001543623278565	-0.92765987743712	0.353979422071503	0.480829104314751	-5.82429444520089	Heart_Atrial_Appendage	1	0.480829104314751
Heart_Left_Ventricle_GENE_LRRC17	-0.0221675297103867	0.00260440065370425	-0.927654147469111	0.353982392690366	0.480829104314751	-5.82429956311258	Heart_Left_Ventricle	1	0.480829104314751
Brain_Frontal_Cortex_BA9_GENE_FCGR3A	0.182657811539596	-0.0133271900660242	0.927622950850379	0.353998566402256	0.480845721261112	-5.82432742685813	Brain_Frontal_Cortex_BA9	1	0.480845721261112
Brain_Nucleus_accumbens_basal_ganglia_GENE_LINC02736	-0.0201231562870502	0.000224735602720484	-0.927572179678423	0.354024889432363	0.480875510822262	-5.82437277192342	Brain_Nucleus_accumbens_basal_ganglia	1	0.480875510822262
Brain_Hippocampus_GENE_CCDC34	0.062631648087537	-0.000119422562143467	0.927565449521708	0.354028378870105	0.480875510822262	-5.82437878261719	Brain_Hippocampus	1	0.480875510822262
Brain_Nucleus_accumbens_basal_ganglia_GENE_SSR3	-0.0167352971034016	-0.000220576096689076	-0.927548853073933	0.354036983855157	0.480881846236388	-5.82439360469618	Brain_Nucleus_accumbens_basal_ganglia	1	0.480881846236388
Brain_Amygdala_GENE_LONRF2	-0.035577138368397	-0.00241926300496356	-0.927535246183478	0.354044038902784	0.480886076281752	-5.82440575664194	Brain_Amygdala	1	0.480886076281752
Brain_Amygdala_GENE_UHRF2	-0.027913349412245	0.000479882425918442	-0.927465159494997	0.354080379617365	0.480930083523828	-5.82446834635211	Brain_Amygdala	1	0.480930083523828
Brain_Caudate_basal_ganglia_GENE_RENO1	-0.0312925409073752	0.00466967327891333	-0.927416183707643	0.354105775501304	0.480959224122893	-5.82451208053715	Brain_Caudate_basal_ganglia	1	0.480959224122893
Heart_Atrial_Appendage_GENE_CLIP1	-0.0163903513948712	-0.000282794675777122	-0.927331526366625	0.354149676403856	0.481013497976601	-5.82458767205121	Heart_Atrial_Appendage	1	0.481013497976601
Brain_Caudate_basal_ganglia_GENE_PCDHA6	-0.0449818022176446	-0.00442954117182203	-0.927264398086978	0.354184489681598	0.481050522150206	-5.82464760677489	Brain_Caudate_basal_ganglia	1	0.481050522150206
Brain_Amygdala_GENE_MACF1	0.0609677629410667	-0.00270259093466804	0.927263761203822	0.354184819984819	0.481050522150206	-5.82464817538804	Brain_Amygdala	1	0.481050522150206
Brain_Amygdala_GENE_USP1	0.0434374326612913	0.00235862522591878	0.927231570695401	0.354201515025954	0.481067842839351	-5.82467691476475	Brain_Amygdala	1	0.481067842839351
Heart_Atrial_Appendage_GENE_CBX1	0.0286708215065393	0.00116682413646515	0.92721893566793	0.354208068096989	0.481071388720276	-5.8246881949241	Heart_Atrial_Appendage	1	0.481071388720276
Heart_Atrial_Appendage_GENE_SLC39A1	0.0264978369939006	4.51534462932511e-05	0.927152741941087	0.354242400278023	0.481112662590864	-5.82474728811928	Heart_Atrial_Appendage	1	0.481112662590864
Heart_Atrial_Appendage_GENE_FAM189B	-0.035806899154192	0.00150437825040648	-0.92712838437587	0.354255034155761	0.48112446642136	-5.82476903181553	Heart_Atrial_Appendage	1	0.48112446642136
Brain_Caudate_basal_ganglia_GENE_PLPP6	-0.0443476573969819	0.00066143040841342	-0.927115844768607	0.354261538359858	0.481127573182717	-5.82478022554528	Brain_Caudate_basal_ganglia	1	0.481127573182717
Brain_Putamen_basal_ganglia_GENE_PCSK7	0.0152491699488018	-0.00087936721498691	0.92710877156787	0.35426520721157	0.481127573182717	-5.82478653951207	Brain_Putamen_basal_ganglia	1	0.481127573182717
Brain_Amygdala_GENE_TOB1	0.0830373490693912	0.00103595373554047	0.927096194616499	0.354271730904551	0.481131078303679	-5.82479776634077	Brain_Amygdala	1	0.481131078303679
Brain_Hippocampus_GENE_ST3GAL3	-0.0086950027675708	0.000667298145929422	-0.92708501693702	0.354277528855911	0.481132425172005	-5.82480774398065	Brain_Hippocampus	1	0.481132425172005
Heart_Atrial_Appendage_GENE_FBXL6	-0.0437428588862163	-0.000944656115581261	-0.927079080316947	0.354280608252455	0.481132425172005	-5.82481304319433	Heart_Atrial_Appendage	1	0.481132425172005
Heart_Atrial_Appendage_GENE_RASSF8.AS1	0.0294339950087217	-0.00150646076753972	0.927055925237267	0.354292619233998	0.481138239660432	-5.82483371182296	Heart_Atrial_Appendage	1	0.481138239660432
Brain_Anterior_cingulate_cortex_BA24_GENE_CIC	-0.0606781442302581	-0.00167997722042137	-0.927055624106139	0.354292775438157	0.481138239660432	-5.82483398061438	Brain_Anterior_cingulate_cortex_BA24	1	0.481138239660432
Brain_Amygdala_GENE_C5AR1	0.064132221682435	-0.00215080480475837	0.927042327121886	0.354299672956044	0.481140326907411	-5.82484584949845	Brain_Amygdala	1	0.481140326907411
Brain_Hypothalamus_GENE_TIPARP	0.0331367980428821	0.00142035137868338	0.927037459116896	0.354302198147745	0.481140326907411	-5.82485019463573	Brain_Hypothalamus	1	0.481140326907411
Brain_Nucleus_accumbens_basal_ganglia_GENE_ENSG00000289298	-0.0553223904899026	-0.00294465878636626	-0.927013573554632	0.354314588526926	0.481151798450519	-5.82487151434328	Brain_Nucleus_accumbens_basal_ganglia	1	0.481151798450519
Brain_Frontal_Cortex_BA9_GENE_ENSG00000272990	0.070509554514157	-0.0035163038364934	0.926959945346287	0.354342408584425	0.481184222685483	-5.82491937966278	Brain_Frontal_Cortex_BA9	1	0.481184222685483
Heart_Atrial_Appendage_GENE_HYPK	-0.0571049874395691	0.00124736913421949	-0.926901459553075	0.354372750129492	0.481220070249957	-5.82497157742413	Heart_Atrial_Appendage	1	0.481220070249957
Brain_Frontal_Cortex_BA9_GENE_LSS	0.0499847104954312	0.00042475168390405	0.926842538507028	0.354403319140845	0.481256225900749	-5.82502416032283	Brain_Frontal_Cortex_BA9	1	0.481256225900749
Brain_Substantia_nigra_GENE_ENSG00000273100	0.124855142283065	-0.00565289238551757	0.926829447854422	0.354410110969793	0.481260093267848	-5.8250358423592	Brain_Substantia_nigra	1	0.481260093267848
Brain_Amygdala_GENE_CRACDL	-0.0819343491400636	-0.00111587919352067	-0.92679040264473	0.354430369302371	0.481280829022515	-5.82507068514245	Brain_Amygdala	1	0.481280829022515
Brain_Anterior_cingulate_cortex_BA24_GENE_SRSF7	0.0503584184312978	-0.00436199423557727	0.926784813487395	0.354433269257362	0.481280829022515	-5.82507567262044	Brain_Anterior_cingulate_cortex_BA24	1	0.481280829022515
Heart_Atrial_Appendage_GENE_NUBP1	0.0631957745726631	-0.00631253606287448	0.926768231146	0.354441873155046	0.481287156546496	-5.8250904696768	Heart_Atrial_Appendage	1	0.481287156546496
Brain_Nucleus_accumbens_basal_ganglia_GENE_POLR2L	0.0321392579602874	-0.000629459501233365	0.926760255971824	0.354446011193339	0.4812874199259	-5.82509758613523	Brain_Nucleus_accumbens_basal_ganglia	1	0.4812874199259
Brain_Frontal_Cortex_BA9_GENE_ATP6V1G1	-0.029155386109189	-0.00343955897113115	-0.926715419943133	0.354469275606247	0.481311213213275	-5.82513759337085	Brain_Frontal_Cortex_BA9	1	0.481311213213275
Brain_Putamen_basal_ganglia_GENE_ZNF252P.AS1	-0.0316193819734463	-0.000116959927064154	-0.9267083349589	0.354472951934636	0.481311213213275	-5.8251439151332	Brain_Putamen_basal_ganglia	1	0.481311213213275
Heart_Left_Ventricle_GENE_PTPN18	0.0359186013172194	0.00155193261656779	0.926703681350558	0.354475366659211	0.481311213213275	-5.82514806741066	Heart_Left_Ventricle	1	0.481311213213275
Heart_Left_Ventricle_GENE_EFNA5	-0.00832084476013858	-0.000934938100495146	-0.926615188050777	0.35452128719118	0.481368208489467	-5.82522702341582	Heart_Left_Ventricle	1	0.481368208489467
Brain_Anterior_cingulate_cortex_BA24_GENE_ENSG00000287757	0.0210629761958132	0.000408176346448875	0.926604864462728	0.354526644504859	0.48137012646333	-5.82523623389786	Brain_Anterior_cingulate_cortex_BA24	1	0.48137012646333
Brain_Hypothalamus_GENE_ENSG00000165121	0.0166623954850978	0.000839277864033187	0.926591213068338	0.354533728826134	0.481374389269372	-5.82524841321969	Brain_Hypothalamus	1	0.481374389269372
Heart_Left_Ventricle_GENE_C2orf69	-0.01612243551013	7.12715860523722e-05	-0.926562977114663	0.354548382014264	0.481388928627945	-5.82527360383448	Heart_Left_Ventricle	1	0.481388928627945
Brain_Putamen_basal_ganglia_GENE_ENSG00000177788	-0.0228923529249508	0.000937829367756506	-0.926538227740926	0.354561226139812	0.481401011431183	-5.82529568327903	Brain_Putamen_basal_ganglia	1	0.481401011431183
Heart_Atrial_Appendage_GENE_TNRC18P1	-0.0221902291927358	-0.00180525252670479	-0.9264872288302	0.35458769385619	0.481427167857276	-5.8253411786417	Heart_Atrial_Appendage	1	0.481427167857276
Brain_Substantia_nigra_GENE_NSL1	0.0212037964096512	0.00134037117565104	0.926485904281297	0.354588381295082	0.481427167857276	-5.82534236021861	Brain_Substantia_nigra	1	0.481427167857276
Brain_Hypothalamus_GENE_ENSG00000269688	-0.0210364554557094	-0.00148201106384115	-0.926457631745418	0.354603054899984	0.481441733701257	-5.82536758061201	Brain_Hypothalamus	1	0.481441733701257
Brain_Nucleus_accumbens_basal_ganglia_GENE_ENSG00000229368	-0.022795755570614	-0.00164125045248784	-0.926440919150678	0.354611729011312	0.481447363526371	-5.82538248864906	Brain_Nucleus_accumbens_basal_ganglia	1	0.481447363526371
Brain_Cerebellar_Hemisphere_GENE_ENSG00000254510	0.0914883141147503	-0.00278858000296663	0.926434439133176	0.354615092283031	0.481447363526371	-5.82538826890861	Brain_Cerebellar_Hemisphere	1	0.481447363526371
Heart_Left_Ventricle_GENE_BDH2	0.0409180738831171	0.00136098848610385	0.926362455750313	0.35465245460145	0.481492731916355	-5.82545247630816	Heart_Left_Ventricle	1	0.481492731916355
Brain_Hippocampus_GENE_ARL3	0.055907001692468	-0.00619417991799415	0.926347698499178	0.354660114525899	0.481497774388554	-5.82546563879734	Brain_Hippocampus	1	0.481497774388554
Brain_Hippocampus_GENE_ISG20	0.0892664649976556	0.0027666287360789	0.926332211123442	0.354668153542734	0.481503331410627	-5.82547945228447	Brain_Hippocampus	1	0.481503331410627
Brain_Frontal_Cortex_BA9_GENE_LINC02609	-0.0202675224203722	0.00294951324230519	-0.926321327274932	0.354673803080259	0.481505438481336	-5.82548915965972	Brain_Frontal_Cortex_BA9	1	0.481505438481336
Brain_Hippocampus_GENE_CCNYL1	0.0248300612775743	-0.000490128160509519	0.926310652709428	0.354679344039473	0.481505438481336	-5.82549868026365	Brain_Hippocampus	1	0.481505438481336
Brain_Cerebellar_Hemisphere_GENE_SCYGR4	-0.0781288548320354	0.00593294074235764	-0.926306416168994	0.354681543160356	0.481505438481336	-5.82550245878747	Brain_Cerebellar_Hemisphere	1	0.481505438481336
Brain_Putamen_basal_ganglia_GENE_PLPP6	-0.0282196340717147	-0.000100740190947669	-0.926294256838647	0.354687854923647	0.481508650327327	-5.82551330346483	Brain_Putamen_basal_ganglia	1	0.481508650327327
Heart_Left_Ventricle_GENE_NUDT19P5	0.0285311827290205	-0.00338924029935096	0.926216473105735	0.354728233213632	0.481555269732539	-5.82558267395103	Heart_Left_Ventricle	1	0.481555269732539
Heart_Atrial_Appendage_GENE_ENSG00000235449	0.0812900227705193	0.00569731819819985	0.926212899945202	0.354730088145818	0.481555269732539	-5.8255858604917	Heart_Atrial_Appendage	1	0.481555269732539
Heart_Atrial_Appendage_GENE_S1PR4	0.0157624634676524	1.24222957029301e-05	0.926160190283008	0.354757451987182	0.481587059339554	-5.82563286548797	Heart_Atrial_Appendage	1	0.481587059339554
Brain_Frontal_Cortex_BA9_GENE_TBC1D5	-0.00873721507492596	0.000923046335117219	-0.926120621250859	0.354777994843185	0.48160958878125	-5.82566815028711	Brain_Frontal_Cortex_BA9	1	0.48160958878125
Brain_Hippocampus_GENE_SHROOM4	0.0337526521232852	0.000412476171208243	0.926106118334077	0.354785524438342	0.481614452473074	-5.82568108256241	Brain_Hippocampus	1	0.481614452473074
Brain_Hypothalamus_GENE_ENSG00000229721	0.0383004297145759	-0.00327971524416075	0.926051205965037	0.354814034648234	0.481647796516506	-5.82573004618462	Brain_Hypothalamus	1	0.481647796516506
Brain_Anterior_cingulate_cortex_BA24_GENE_CCDC183.AS1	-0.0176155195697363	-0.00171800106540953	-0.926031507674362	0.354824262249381	0.481656322084292	-5.8257476098219	Brain_Anterior_cingulate_cortex_BA24	1	0.481656322084292
Brain_Putamen_basal_ganglia_GENE_RXFP4	0.0202515515691773	-0.00190013654481588	0.926006924527698	0.354837026391179	0.481668290652117	-5.82576952843341	Brain_Putamen_basal_ganglia	1	0.481668290652117
Brain_Substantia_nigra_GENE_SH3GL3	0.0441638289034791	-0.000126439714904497	0.925913147083089	0.354885720491669	0.481729031003897	-5.82585313613656	Brain_Substantia_nigra	1	0.481729031003897
Brain_Putamen_basal_ganglia_GENE_SH3YL1	-0.0120651049771662	0.000535223192990539	-0.925851036399848	0.35491797389972	0.481767453325269	-5.82590850654935	Brain_Putamen_basal_ganglia	1	0.481767453325269
Brain_Frontal_Cortex_BA9_GENE_RTCA.AS1	-0.0198972636348398	0.00238290403870992	-0.925796405354043	0.354946344746291	0.48180060464188	-5.82595720595642	Brain_Frontal_Cortex_BA9	1	0.48180060464188
Brain_Hippocampus_GENE_MRPL35	0.0256716100293872	-0.00173196178902563	0.925780965602004	0.3549543631366	0.481806129308487	-5.82597096879761	Brain_Hippocampus	1	0.481806129308487
Brain_Putamen_basal_ganglia_GENE_TXNDC11	0.0116292480782936	-0.00106650810201803	0.925676832893802	0.355008445800818	0.481874179644077	-5.82606378568075	Brain_Putamen_basal_ganglia	1	0.481874179644077
Brain_Substantia_nigra_GENE_EFCAB14	-0.0512562493691526	0.0066760644735995	-0.925641906166075	0.355026586614909	0.481893442987298	-5.82609491468281	Brain_Substantia_nigra	1	0.481893442987298
Brain_Caudate_basal_ganglia_GENE_BPNT1	-0.0251061855036407	0.0004034663876897	-0.925583216230756	0.355057071272866	0.481928315885689	-5.82614722038502	Brain_Caudate_basal_ganglia	1	0.481928315885689
Heart_Left_Ventricle_GENE_SBNO1.AS1	-0.0417300805776562	-0.0023090221154445	-0.925564415352256	0.355066837153626	0.481928315885689	-5.82616397542346	Heart_Left_Ventricle	1	0.481928315885689
Brain_Amygdala_GENE_MGARP	-0.0411812913875316	0.00442672272521197	-0.92556240357996	0.355067882153605	0.481928315885689	-5.82616576826222	Brain_Amygdala	1	0.481928315885689
Brain_Nucleus_accumbens_basal_ganglia_GENE_H2BC8	0.0504570209951678	-0.00323790845855316	0.925562030558216	0.355068075917157	0.481928315885689	-5.826166100689	Brain_Nucleus_accumbens_basal_ganglia	1	0.481928315885689
Brain_Amygdala_GENE_ZCCHC24	-0.117909599400428	0.00821030205518498	-0.925533967714764	0.355082653157962	0.481939899713983	-5.82619110914511	Brain_Amygdala	1	0.481939899713983
Brain_Substantia_nigra_GENE_SEMA3F	-0.0959132089185276	-0.00594054014675073	-0.925530394441545	0.355084509321506	0.481939899713983	-5.8261942934455	Brain_Substantia_nigra	1	0.481939899713983
Brain_Substantia_nigra_GENE_ENSG00000274682	0.15952810065787	-0.0165673339939757	0.92551005236272	0.355095076283728	0.481948881299434	-5.82621242093027	Brain_Substantia_nigra	1	0.481948881299434
Brain_Anterior_cingulate_cortex_BA24_GENE_CXCL8	0.16643115822649	-0.00284373847841617	0.925482186759636	0.355109551763256	0.481963167418159	-5.82623725222619	Brain_Anterior_cingulate_cortex_BA24	1	0.481963167418159
Brain_Substantia_nigra_GENE_ENSG00000287765	0.053616020148839	-0.00306016650979943	0.925446435285358	0.355128124301284	0.481979781460065	-5.82626910960332	Brain_Substantia_nigra	1	0.481979781460065
Brain_Anterior_cingulate_cortex_BA24_GENE_IFITM2	0.0643590456806878	0.00102347174159959	0.925443416703593	0.355129692452858	0.481979781460065	-5.82627179934105	Brain_Anterior_cingulate_cortex_BA24	1	0.481979781460065
Brain_Frontal_Cortex_BA9_GENE_CDH20	-0.0253098393531299	0.00309667669906224	-0.925432753347255	0.355135232095715	0.481981939232101	-5.82628130096226	Brain_Frontal_Cortex_BA9	1	0.481981939232101
Brain_Substantia_nigra_GENE_SMIM32	0.0882563428746397	-0.0086027998337502	0.925318696022796	0.355194488608899	0.482056999532517	-5.82638292531612	Brain_Substantia_nigra	1	0.482056999532517
Brain_Anterior_cingulate_cortex_BA24_GENE_GAPDHP42	0.0663238351295922	-0.0101134692543727	0.925297850823606	0.355205319048286	0.482066336793908	-5.82640149690707	Brain_Anterior_cingulate_cortex_BA24	1	0.482066336793908
Brain_Putamen_basal_ganglia_GENE_MAFF	-0.0886910211617017	-0.00316179585302653	-0.925239891248048	0.35523543392301	0.48210184539745	-5.82645313257742	Brain_Putamen_basal_ganglia	1	0.48210184539745
Brain_Caudate_basal_ganglia_GENE_COQ8B	-0.0168608887538695	-0.000886001560604494	-0.925221857201351	0.355244804456703	0.482109200687773	-5.82646919829156	Brain_Caudate_basal_ganglia	1	0.482109200687773
Brain_Hippocampus_GENE_SMIM10L2A	-0.0414104821613505	0.00351247219245857	-0.925174503257354	0.355269410423469	0.482137231868537	-5.82651138228608	Brain_Hippocampus	1	0.482137231868537
Brain_Hippocampus_GENE_RELL1	0.0456884711216615	-0.00126386134754028	0.925150557596765	0.355281853432809	0.482148756221697	-5.82653271281812	Brain_Hippocampus	1	0.482148756221697
Brain_Frontal_Cortex_BA9_GENE_UNG	0.0370736935962884	0.00137119845923856	0.925061202455949	0.355328287947944	0.482205138956406	-5.82661230453934	Brain_Frontal_Cortex_BA9	1	0.482205138956406
Brain_Caudate_basal_ganglia_GENE_ENSG00000277476	0.0452584661098077	0.00246422651421043	0.925055399860048	0.355331303472146	0.482205138956406	-5.82661747284764	Brain_Caudate_basal_ganglia	1	0.482205138956406
Brain_Caudate_basal_ganglia_GENE_RABGGTB	0.0131535721946769	-0.00159092273548519	0.925011241641784	0.355354252382611	0.482230919127079	-5.82665680302792	Brain_Caudate_basal_ganglia	1	0.482230919127079
Brain_Cerebellar_Hemisphere_GENE_AUNIP	0.0142413675515484	-0.000138321521236873	0.924980106367897	0.355370433866599	0.482244894333185	-5.82668453300213	Brain_Cerebellar_Hemisphere	1	0.482244894333185
Brain_Cerebellar_Hemisphere_GENE_CPOX	0.0368981556649209	-0.00156785472699163	0.924976218465562	0.355372454502388	0.482244894333185	-5.82668799561496	Brain_Cerebellar_Hemisphere	1	0.482244894333185
Brain_Nucleus_accumbens_basal_ganglia_GENE_ENSG00000262089	0.0615921998350833	0.00316915744519571	0.924962629698276	0.355379516966701	0.482249115334029	-5.82670009782119	Brain_Nucleus_accumbens_basal_ganglia	1	0.482249115334029
Heart_Atrial_Appendage_GENE_ENSG00000289305	0.0492661454248936	0.00218848373709368	0.924933789007502	0.355394506578561	0.482259537875298	-5.82672578285954	Heart_Atrial_Appendage	1	0.482259537875298
Brain_Putamen_basal_ganglia_GENE_ENSG00000261195	-0.066426109737332	0.0111255161436725	-0.924932644104805	0.355395101636607	0.482259537875298	-5.82672680247431	Brain_Putamen_basal_ganglia	1	0.482259537875298
Brain_Hippocampus_GENE_PCMT1	0.0542170428657074	-0.00601785813371803	0.924892953821999	0.3554157308729	0.482282168033964	-5.82676214862942	Brain_Hippocampus	1	0.482282168033964
Brain_Anterior_cingulate_cortex_BA24_GENE_NOS3	0.0425999081897316	-0.00210151643903874	0.924862104453422	0.355431765520033	0.482298563120669	-5.82678962046982	Brain_Anterior_cingulate_cortex_BA24	1	0.482298563120669
Brain_Hypothalamus_GENE_LRG1	-0.0611703793134968	-0.00167156495894069	-0.924851479902104	0.355437287973406	0.482300693615242	-5.82679908158576	Brain_Hypothalamus	1	0.482300693615242
Brain_Frontal_Cortex_BA9_GENE_WDCP	-0.0256418543280496	0.00121893615793996	-0.924841450677115	0.35544250103651	0.482302404248627	-5.82680801246694	Brain_Frontal_Cortex_BA9	1	0.482302404248627
Brain_Putamen_basal_ganglia_GENE_OSCAR	-0.0236535201465232	-0.00124379731370656	-0.924800091221835	0.35546399966432	0.482326212594378	-5.82684484144909	Brain_Putamen_basal_ganglia	1	0.482326212594378
Brain_Substantia_nigra_GENE_ENSG00000278022	0.0435974552042671	-0.00498626050572987	0.924783673703748	0.355472533711509	0.482332429072176	-5.82685946015353	Brain_Substantia_nigra	1	0.482332429072176
Brain_Substantia_nigra_GENE_SEMA4G	-0.057292521045707	-0.00376351656930933	-0.924753721105666	0.355488103809636	0.482348192359755	-5.82688613027712	Brain_Substantia_nigra	1	0.482348192359755
Brain_Cerebellar_Hemisphere_GENE_UTP11	0.02390624376726	0.000470615060654264	0.924688980002408	0.355521759303398	0.482385471137462	-5.82694377352702	Brain_Cerebellar_Hemisphere	1	0.482385471137462
Heart_Atrial_Appendage_GENE_ZC3HAV1	0.0310803662829326	0.000173094153032716	0.924685661988578	0.35552348421853	0.482385471137462	-5.82694672766392	Heart_Atrial_Appendage	1	0.482385471137462
Brain_Caudate_basal_ganglia_GENE_NUP205	0.0173264687870381	-0.00161176980042011	0.924664726604874	0.355534367887806	0.48239487468576	-5.8269653668815	Brain_Caudate_basal_ganglia	1	0.48239487468576
Brain_Hypothalamus_GENE_CBWD5	-0.0247112823658671	0.000594048049055561	-0.924655430772061	0.355539200576132	0.482396068045811	-5.82697364302438	Brain_Hypothalamus	1	0.482396068045811
Brain_Hippocampus_GENE_NPHP3	-0.0644812898001888	0.00244970677424542	-0.924622474504547	0.355556334111607	0.482397925772739	-5.82700298354414	Brain_Hippocampus	1	0.482397925772739
Brain_Hypothalamus_GENE_FRG1	-0.0108974211359066	-0.000909535635613783	-0.924619423814612	0.355557920152094	0.482397925772739	-5.8270056994795	Brain_Hypothalamus	1	0.482397925772739
Brain_Anterior_cingulate_cortex_BA24_GENE_PITRM1	0.0188412567998925	-0.0019592998382962	0.924619377337806	0.355557944315218	0.482397925772739	-5.82700574085623	Brain_Anterior_cingulate_cortex_BA24	1	0.482397925772739
Brain_Substantia_nigra_GENE_ABCF1	-0.0151885154940463	-0.000866378146130767	-0.924619355656198	0.355557955587409	0.482397925772739	-5.82700576015865	Brain_Substantia_nigra	1	0.482397925772739
Brain_Amygdala_GENE_ZFHX4	0.0192155388408921	-0.000180659448173133	0.924614777725203	0.355560335642455	0.482397925772739	-5.82700983573263	Brain_Amygdala	1	0.482397925772739
Brain_Substantia_nigra_GENE_FAM218A	0.0944736311629509	0.00229223436634914	0.924547492218958	0.355595318373873	0.482438179557958	-5.82706973537585	Brain_Substantia_nigra	1	0.482438179557958
Brain_Substantia_nigra_GENE_EDNRB	0.123243605147462	-0.00809909546856432	0.924542502962098	0.355597912449114	0.482438179557958	-5.82707417679387	Brain_Substantia_nigra	1	0.482438179557958
Brain_Caudate_basal_ganglia_GENE_LIMD2	0.0517424503916199	0.00227293126697093	0.92445755693019	0.355642080462093	0.482486184957789	-5.82714979177163	Brain_Caudate_basal_ganglia	1	0.482486184957789
Brain_Substantia_nigra_GENE_FTH1P22	-0.0231733687489742	0.000512105864351038	-0.924452443601711	0.355644739267429	0.482486184957789	-5.82715434319605	Brain_Substantia_nigra	1	0.482486184957789
Brain_Cerebellar_Hemisphere_GENE_ENSG00000286743	-0.0661513769480721	0.00132918591394153	-0.924443140483808	0.355649576692699	0.482486184957789	-5.82716262392923	Brain_Cerebellar_Hemisphere	1	0.482486184957789
Brain_Amygdala_GENE_PLEKHG2	0.130824328383256	0.000217840201732401	0.924441823833485	0.355650261326483	0.482486184957789	-5.82716379587691	Brain_Amygdala	1	0.482486184957789
Brain_Anterior_cingulate_cortex_BA24_GENE_COX7CP1	0.121254065690497	0.00243144842020559	0.924436430069309	0.355653065992666	0.482486184957789	-5.82716859683783	Brain_Anterior_cingulate_cortex_BA24	1	0.482486184957789
Heart_Left_Ventricle_GENE_CPNE5	-0.114912227836664	-0.000106472907212769	-0.92439966678218	0.355672182653038	0.482504856964906	-5.82720131890079	Heart_Left_Ventricle	1	0.482504856964906
Heart_Atrial_Appendage_GENE_SPX	0.0562644547558711	-0.00305603656489914	0.924394753234992	0.355674737713535	0.482504856964906	-5.82720569222534	Heart_Atrial_Appendage	1	0.482504856964906
Brain_Amygdala_GENE_RBX1	-0.0588123907921157	0.00476785640802794	-0.924353345786052	0.355696270182585	0.482526894912826	-5.82724254618936	Brain_Amygdala	1	0.482526894912826
Brain_Nucleus_accumbens_basal_ganglia_GENE_ZNF263	-0.0352081238962523	-0.00164002347222968	-0.924348305463766	0.355698891278955	0.482526894912826	-5.8272470321263	Brain_Nucleus_accumbens_basal_ganglia	1	0.482526894912826
Brain_Hypothalamus_GENE_NFX1	0.0119350981749279	-0.00146188984308498	0.924337860783798	0.355704322818285	0.482528898948026	-5.82725632791758	Brain_Hypothalamus	1	0.482528898948026
Brain_Anterior_cingulate_cortex_BA24_GENE_DFFA	-0.0197958580901846	0.00389887711531656	-0.924277613707418	0.35573565408548	0.48256603669286	-5.82730994592254	Brain_Anterior_cingulate_cortex_BA24	1	0.48256603669286
Brain_Putamen_basal_ganglia_GENE_ENSG00000241255	0.0567314539334646	0.00512575231842222	0.924192915677719	0.355779703930991	0.482620426551475	-5.82738531861581	Brain_Putamen_basal_ganglia	1	0.482620426551475
Heart_Atrial_Appendage_GENE_NUB1	0.01692416891159	0.000515359243701659	0.924153269622429	0.355800324280642	0.482639474781033	-5.82742059723562	Heart_Atrial_Appendage	1	0.482639474781033
Brain_Substantia_nigra_GENE_WNT10B	-0.0943359541316028	-0.00711517114452492	-0.924150708693027	0.35580165627419	0.482639474781033	-5.82742287599945	Brain_Substantia_nigra	1	0.482639474781033
Brain_Cerebellar_Hemisphere_GENE_ENSG00000254596	-0.0824518529872184	0.000489980366813087	-0.924127590859949	0.355813680490853	0.482645610363454	-5.82744344640362	Brain_Cerebellar_Hemisphere	1	0.482645610363454
Brain_Putamen_basal_ganglia_GENE_KIAA0319L	-0.0216017185639592	7.13417491041188e-05	-0.924126803868606	0.355814089831077	0.482645610363454	-5.82744414666478	Brain_Putamen_basal_ganglia	1	0.482645610363454
Brain_Substantia_nigra_GENE_ERN1	0.011065189800419	8.96672873858415e-05	0.923958721612281	0.355901521794567	0.482757227871788	-5.82759369184265	Brain_Substantia_nigra	1	0.482757227871788
Brain_Amygdala_GENE_ENSG00000259005	0.0232450208954725	0.00137791650768006	0.923953403637774	0.355904288286538	0.482757227871788	-5.82759842287782	Brain_Amygdala	1	0.482757227871788
Brain_Cerebellar_Hemisphere_GENE_ZNF786	-0.0416806556139401	-0.00314930212983574	-0.923945502329428	0.355908398693535	0.482757437150134	-5.8276054520768	Brain_Cerebellar_Hemisphere	1	0.482757437150134
Brain_Putamen_basal_ganglia_GENE_BLOC1S6	0.0448333325794048	-0.0064242708358567	0.923917329089856	0.355923055179071	0.482771951063098	-5.82763051519832	Brain_Putamen_basal_ganglia	1	0.482771951063098
Brain_Cerebellar_Hemisphere_GENE_ENSG00000276742	0.0714848813168523	0.000717220246461876	0.923891514515983	0.355936484957578	0.482784800773663	-5.82765347936461	Brain_Cerebellar_Hemisphere	1	0.482784800773663
Brain_Cerebellar_Hemisphere_GENE_MIR1915HG	-0.0191442140406482	0.000919943404389872	-0.923833286495603	0.355966778689633	0.482820523858065	-5.82770527558351	Brain_Cerebellar_Hemisphere	1	0.482820523858065
Brain_Hippocampus_GENE_ENSG00000242479	0.0836910365010436	-0.00197693576774367	0.923824557430798	0.355971320216711	0.482821317172827	-5.8277130401651	Brain_Hippocampus	1	0.482821317172827
Brain_Nucleus_accumbens_basal_ganglia_GENE_ENSG00000270462	-0.0353472617325529	-0.000450832925718187	-0.923775085633957	0.35599705992099	0.482845537013956	-5.8277570443914	Brain_Nucleus_accumbens_basal_ganglia	1	0.482845537013956
Brain_Putamen_basal_ganglia_GENE_LINC01310	0.0218975202357184	-0.00259418158284599	0.923775026773959	0.355997090545987	0.482845537013956	-5.82775709674482	Brain_Putamen_basal_ganglia	1	0.482845537013956
Brain_Putamen_basal_ganglia_GENE_H2AC15	0.121241884447869	-0.010987371005993	0.923757225876436	0.356006352471637	0.482852732318291	-5.82777292973035	Brain_Putamen_basal_ganglia	1	0.482852732318291
Brain_Nucleus_accumbens_basal_ganglia_GENE_MAD2L1	-0.073474451625328	-0.000304831700709826	-0.923729977008315	0.356020530534458	0.482866180738404	-5.82779716561206	Brain_Nucleus_accumbens_basal_ganglia	1	0.482866180738404
Brain_Nucleus_accumbens_basal_ganglia_GENE_ZNF32.AS2	0.0220191562874274	-0.00102386880546739	0.923722531059447	0.356024404854025	0.482866180738404	-5.8278037881168	Brain_Nucleus_accumbens_basal_ganglia	1	0.482866180738404
Brain_Anterior_cingulate_cortex_BA24_GENE_POLD2	0.0177710001280201	0.00170549022761262	0.923715354556977	0.356028138998895	0.482866180738404	-5.82781017092267	Brain_Anterior_cingulate_cortex_BA24	1	0.482866180738404
Brain_Hippocampus_GENE_MRPL52	0.0150372524258697	0.000673518996979847	0.923694099138871	0.356039198962065	0.482875814069941	-5.82782907527439	Brain_Hippocampus	1	0.482875814069941
Brain_Cerebellar_Hemisphere_GENE_TFDP1	-0.02063254745881	-0.000144084616858745	-0.923647689259528	0.35606334845651	0.482903199580454	-5.82787035023985	Brain_Cerebellar_Hemisphere	1	0.482903199580454
Brain_Nucleus_accumbens_basal_ganglia_GENE_LINC01004	-0.00975577494941473	0.000505357187294045	-0.923629101229507	0.356073021073903	0.482907338960158	-5.82788688106037	Brain_Nucleus_accumbens_basal_ganglia	1	0.482907338960158
Heart_Atrial_Appendage_GENE_NXPH4	-0.030824395710122	-0.00165819473529091	-0.923626614156781	0.356074315279748	0.482907338960158	-5.82788909285394	Heart_Atrial_Appendage	1	0.482907338960158
Brain_Cerebellar_Hemisphere_GENE_SLC52A3	-0.0410749162562654	0.000618213700716337	-0.923610554905292	0.356082672154477	0.482913305523138	-5.82790337446044	Brain_Cerebellar_Hemisphere	1	0.482913305523138
Brain_Nucleus_accumbens_basal_ganglia_GENE_ENSG00000272293	-0.0591069869863343	0.00333557289910168	-0.923544789039422	0.356116896531377	0.48295435263315	-5.82796185792932	Brain_Nucleus_accumbens_basal_ganglia	1	0.48295435263315
Heart_Atrial_Appendage_GENE_TEKT4P2	0.020565948526571	0.000158624763036036	0.923534024384704	0.356122498626306	0.482956582638233	-5.82797143019505	Heart_Atrial_Appendage	1	0.482956582638233
Brain_Nucleus_accumbens_basal_ganglia_GENE_MIRLET7BHG	-0.0241535389561469	0.00258893579108689	-0.923487742018184	0.356146585329446	0.482983880271406	-5.8280125846478	Brain_Nucleus_accumbens_basal_ganglia	1	0.482983880271406
Brain_Caudate_basal_ganglia_GENE_GATA2	-0.0561840473093834	0.00242865491468859	-0.923458308127566	0.356161904126482	0.482996595506082	-5.82803875630338	Brain_Caudate_basal_ganglia	1	0.482996595506082
Brain_Nucleus_accumbens_basal_ganglia_GENE_ENSG00000284095	0.0201548672609205	-0.000671655719104754	0.92344939140896	0.356166544893268	0.482996595506082	-5.82804668459464	Brain_Nucleus_accumbens_basal_ganglia	1	0.482996595506082
Brain_Hippocampus_GENE_TRIOBP	0.0417561083838809	0.00158879678892851	0.923446911408934	0.356167835632927	0.482996595506082	-5.82804888967053	Brain_Hippocampus	1	0.482996595506082
Brain_Amygdala_GENE_CCRL2	-0.0562819377699856	-0.00284560848879242	-0.923414767314493	0.356184565600871	0.483013915177285	-5.82807746984946	Brain_Amygdala	1	0.483013915177285
Brain_Frontal_Cortex_BA9_GENE_PGD	0.0327044006873462	0.0014484934614948	0.923293646279172	0.356247609668663	0.483094039279536	-5.82818515291032	Brain_Frontal_Cortex_BA9	1	0.483094039279536
Brain_Cerebellar_Hemisphere_GENE_PCDHGA3	-0.044044408248281	0.00231932247674618	-0.923254084795883	0.356268203134506	0.483116596569515	-5.82822032212837	Brain_Cerebellar_Hemisphere	1	0.483116596569515
Brain_Substantia_nigra_GENE_ENSG00000257176	-0.012811406886003	-0.000339540135436757	-0.923193110539001	0.35629994435005	0.483148124606379	-5.82827452385103	Brain_Substantia_nigra	1	0.483148124606379
Brain_Hypothalamus_GENE_ADNP2	0.0245341924316603	-0.00185869913655296	0.923193036087944	0.356299983107941	0.483148124606379	-5.82827459003051	Brain_Hypothalamus	1	0.483148124606379
Heart_Left_Ventricle_GENE_ENSG00000270956	0.025694688554292	0.00102369476553782	0.923186604955741	0.356303331050682	0.483148124606379	-5.82828030663531	Heart_Left_Ventricle	1	0.483148124606379
Brain_Hippocampus_GENE_METTL6	-0.0192883127476018	-0.000179710787124437	-0.923050246000247	0.356374321983276	0.483239018612491	-5.82840150616006	Brain_Hippocampus	1	0.483239018612491
Heart_Left_Ventricle_GENE_ZNF561	0.0198451036480037	-0.000105820990295334	0.922984820880583	0.356408386654191	0.483279839616833	-5.82845965143871	Heart_Left_Ventricle	1	0.483279839616833
Heart_Atrial_Appendage_GENE_PGS1	0.0276187957329573	-0.00319193804910061	0.922975088366059	0.356413454224701	0.483281340890857	-5.82846830066706	Heart_Atrial_Appendage	1	0.483281340890857
Brain_Hippocampus_GENE_ZNF780B	-0.0280410069267255	0.00027435344365117	-0.922890870398053	0.356457307126101	0.483335432790532	-5.82854314088216	Brain_Hippocampus	1	0.483335432790532
Brain_Hippocampus_GENE_FEM1A	0.0395341156217882	0.00321817953261735	0.9228440498427	0.356481688400498	0.483363121384684	-5.82858474497847	Brain_Hippocampus	1	0.483363121384684
Brain_Caudate_basal_ganglia_GENE_GSX1	0.0460471553826162	0.00390001416267087	0.922830413164973	0.356488789744269	0.483366504243351	-5.8285968619456	Brain_Caudate_basal_ganglia	1	0.483366504243351
Brain_Caudate_basal_ganglia_GENE_DNAJB6	-0.026052456068579	-0.000128793051920718	-0.922824046010001	0.356492105491306	0.483366504243351	-5.82860251946534	Brain_Caudate_basal_ganglia	1	0.483366504243351
Brain_Amygdala_GENE_DCAKD	0.0197917627575926	-0.0015183806829303	0.922813282405846	0.356497710768844	0.483368733538156	-5.82861208335061	Brain_Amygdala	1	0.483368733538156
Brain_Cerebellar_Hemisphere_GENE_SPATS2L	0.0124631486434856	0.000384045152302261	0.922801724819411	0.356503729584299	0.483371509490497	-5.82862235259652	Brain_Cerebellar_Hemisphere	1	0.483371509490497
Brain_Caudate_basal_ganglia_GENE_GAL3ST4	0.0365757112435214	0.000781733383236951	0.922789973627239	0.356509849289163	0.483371509490497	-5.82863279373531	Brain_Caudate_basal_ganglia	1	0.483371509490497
Brain_Hippocampus_GENE_OXCT1	-0.0596763578681524	-0.00474574434742026	-0.922786532079554	0.356511641567212	0.483371509490497	-5.82863585158518	Brain_Hippocampus	1	0.483371509490497
Brain_Nucleus_accumbens_basal_ganglia_GENE_NT5M	-0.0227426049998427	0.00302878751407354	-0.922748617806786	0.35653138681616	0.483392909907474	-5.82866953804726	Brain_Nucleus_accumbens_basal_ganglia	1	0.483392909907474
Brain_Hypothalamus_GENE_SMAD5	-0.0180144334497334	0.00100069513436694	-0.922717201298588	0.356547748639251	0.483409722578446	-5.82869745026353	Brain_Hypothalamus	1	0.483409722578446
Brain_Anterior_cingulate_cortex_BA24_GENE_CENPC	0.0173530832014551	-0.0018314024145422	0.922663856370418	0.35657553194392	0.483442020021696	-5.82874484276766	Brain_Anterior_cingulate_cortex_BA24	1	0.483442020021696
Heart_Atrial_Appendage_GENE_PDK3	-0.0262296168081508	0.00398450469626377	-0.922627661702977	0.356594383764674	0.483462207653219	-5.82877699714506	Heart_Atrial_Appendage	1	0.483462207653219
Brain_Substantia_nigra_GENE_ENSG00000271751	0.0360963669391721	-0.00085070882026521	0.922611746639873	0.356602673249079	0.483468074830164	-5.82879113526477	Brain_Substantia_nigra	1	0.483468074830164
Heart_Atrial_Appendage_GENE_STON2	-0.0105214536948145	-0.000307376035240527	-0.922540607069473	0.356639728336071	0.48351294073187	-5.82885432901077	Heart_Atrial_Appendage	1	0.48351294073187
Brain_Hippocampus_GENE_C1orf53	-0.0188589487639596	0.00189398424785647	-0.922527730184148	0.356646435891381	0.48351666254434	-5.82886576711308	Brain_Hippocampus	1	0.48351666254434
Brain_Amygdala_GENE_ENSG00000235772	-0.018588073492982	-0.00166393039419477	-0.922519589542066	0.35665067638395	0.483516682141443	-5.82887299808844	Brain_Amygdala	1	0.483516682141443
Brain_Cerebellar_Hemisphere_GENE_SYNGR1	-0.0278176163514914	0.00165254757579506	-0.922512489153065	0.356654375030595	0.483516682141443	-5.82887930500061	Brain_Cerebellar_Hemisphere	1	0.483516682141443
Brain_Anterior_cingulate_cortex_BA24_GENE_LINC02857	0.0290790204250036	-0.00221365388321073	0.922482812249606	0.356669834217675	0.483532268252171	-5.82890566495139	Brain_Anterior_cingulate_cortex_BA24	1	0.483532268252171
Brain_Hippocampus_GENE_FARSB	0.0285633421956578	-0.00316951347424551	0.922460549995009	0.356681431270116	0.483542618233252	-5.82892543842495	Brain_Hippocampus	1	0.483542618233252
Brain_Caudate_basal_ganglia_GENE_SCARNA5	0.0909110815663115	-0.00424503593575013	0.922441588568204	0.35669130901373	0.483550637193409	-5.82894227970751	Brain_Caudate_basal_ganglia	1	0.483550637193409
Heart_Atrial_Appendage_GENE_DDX39A	0.0640240071244797	-0.00234927052668612	0.922412983237264	0.356706210968554	0.48356546700073	-5.82896768592218	Heart_Atrial_Appendage	1	0.48356546700073
Brain_Hippocampus_GENE_MAP3K8	-0.016839090272054	-0.00110102939355679	-0.922400612945232	0.356712655397325	0.483568831239166	-5.82897867252238	Brain_Hippocampus	1	0.483568831239166
Heart_Left_Ventricle_GENE_ZBED5	-0.0242427073002631	-0.000689721686753767	-0.922360071332558	0.356733776476106	0.483592091225283	-5.82901467828157	Heart_Left_Ventricle	1	0.483592091225283
Heart_Atrial_Appendage_GENE_KCNJ14	0.0490379999753373	8.11773831380817e-05	0.922348758414202	0.356739670340208	0.483594708750193	-5.82902472521297	Heart_Atrial_Appendage	1	0.483594708750193
Brain_Substantia_nigra_GENE_RYBP	-0.0274660153336191	0.000195904456044406	-0.922339746233491	0.356744365597852	0.483595701409421	-5.82903272878586	Brain_Substantia_nigra	1	0.483595701409421
Heart_Atrial_Appendage_GENE_ENSG00000279164	0.0263140182893312	-0.00211753891782847	0.922320461481104	0.356754412895602	0.483603949087142	-5.82904985500276	Heart_Atrial_Appendage	1	0.483603949087142
Brain_Caudate_basal_ganglia_GENE_GNL2	-0.0157224974812332	-0.00125571252374428	-0.922298793281076	0.356765702175637	0.483611910961896	-5.82906909746283	Brain_Caudate_basal_ganglia	1	0.483611910961896
Brain_Nucleus_accumbens_basal_ganglia_GENE_SLC6A13	-0.044966689583663	0.0039128207269536	-0.922288407890955	0.356771113114741	0.483611910961896	-5.82907832005599	Brain_Nucleus_accumbens_basal_ganglia	1	0.483611910961896
Brain_Anterior_cingulate_cortex_BA24_GENE_ENSG00000278730	-0.0447676514023501	0.00347205426635753	-0.922277147461424	0.356776980020667	0.483611910961896	-5.82908831959814	Brain_Anterior_cingulate_cortex_BA24	1	0.483611910961896
Heart_Left_Ventricle_GENE_TSPYL6	-0.0217917416628875	-0.00390873386946353	-0.922276099966891	0.356777525789081	0.483611910961896	-5.8290892497932	Heart_Left_Ventricle	1	0.483611910961896
Brain_Anterior_cingulate_cortex_BA24_GENE_DIS3	0.022893637237774	-0.00140027825678637	0.922266558126335	0.356782497328754	0.483611910961896	-5.82909772308055	Brain_Anterior_cingulate_cortex_BA24	1	0.483611910961896
Brain_Nucleus_accumbens_basal_ganglia_GENE_EPS15L1	0.0198153165419749	-0.00110423761793732	0.922263549127947	0.356784065101908	0.483611910961896	-5.82910039509497	Brain_Nucleus_accumbens_basal_ganglia	1	0.483611910961896
Brain_Hippocampus_GENE_PXN	0.0372576368480937	0.00231025409605879	0.92222043605207	0.356806528710115	0.483636987630799	-5.8291386788931	Brain_Hippocampus	1	0.483636987630799
Brain_Anterior_cingulate_cortex_BA24_GENE_ZNF558	0.0162194639024977	0.0022336378923521	0.922165651393174	0.356835074961061	0.483670308430136	-5.82918732431705	Brain_Anterior_cingulate_cortex_BA24	1	0.483670308430136
Heart_Atrial_Appendage_GENE_AKAP12	0.0744730512238687	-0.00201308227675865	0.922157273132533	0.356839440688674	0.483670853484517	-5.82919476344572	Heart_Atrial_Appendage	1	0.483670853484517
Heart_Atrial_Appendage_GENE_ENSG00000272668	-0.139475939551351	0.00204659788023038	-0.922094724117111	0.356872034673057	0.483709659525533	-5.82925029911776	Heart_Atrial_Appendage	1	0.483709659525533
Brain_Caudate_basal_ganglia_GENE_TNFRSF6B	-0.0845141327862388	-0.00214998955235673	-0.92208286051399	0.356878216950465	0.483712666281962	-5.82926083208408	Brain_Caudate_basal_ganglia	1	0.483712666281962
Brain_Hippocampus_GENE_NEUROG2	-0.0988880971006555	-0.00158287320038385	-0.922045679739384	0.356897592772417	0.483733555300699	-5.82929384174046	Brain_Hippocampus	1	0.483733555300699
Heart_Atrial_Appendage_GENE_ZNF211	-0.0244838888348137	0.00177722795674755	-0.921962924677961	0.356940720868515	0.483776665406856	-5.82936730817751	Heart_Atrial_Appendage	1	0.483776665406856
Heart_Atrial_Appendage_GENE_MBOAT7	0.0338303762982348	-0.000176829738572894	0.921961229978774	0.356941604101448	0.483776665406856	-5.82936881259099	Heart_Atrial_Appendage	1	0.483776665406856
Heart_Left_Ventricle_GENE_LINC00865	0.00540131798715065	3.31956586123045e-06	0.921950572561953	0.356947158500246	0.483776665406856	-5.82937827329891	Heart_Left_Ventricle	1	0.483776665406856
Heart_Atrial_Appendage_GENE_ZNF318	-0.0240141387895388	0.0036701117286468	-0.921940384848851	0.35695246815138	0.483776665406856	-5.82938731694371	Heart_Atrial_Appendage	1	0.483776665406856
Brain_Caudate_basal_ganglia_GENE_MAPRE2	-0.032271978649932	-0.0014026376610531	-0.921939527097004	0.356952915198349	0.483776665406856	-5.82938807836651	Brain_Caudate_basal_ganglia	1	0.483776665406856
Brain_Hypothalamus_GENE_USP46.DT	0.0609289353486907	-0.00180428835220078	0.921939007214551	0.356953186153199	0.483776665406856	-5.82938853986364	Brain_Hypothalamus	1	0.483776665406856
Heart_Atrial_Appendage_GENE_ADGRF5P1	-0.0173902506937758	1.54132060423626e-05	-0.921923206641558	0.35696142123416	0.483782453274272	-5.82940256583273	Heart_Atrial_Appendage	1	0.483782453274272
Heart_Atrial_Appendage_GENE_ENSG00000267283	-0.0647299723129851	-0.00305637550035635	-0.921833156629089	0.357008356578643	0.4838314285566	-5.82948249751698	Heart_Atrial_Appendage	1	0.4838314285566
Brain_Substantia_nigra_GENE_PGC	-0.0471678217366547	2.12608274253138e-05	-0.921831488136704	0.357009226257329	0.4838314285566	-5.82948397845834	Brain_Substantia_nigra	1	0.4838314285566
Heart_Atrial_Appendage_GENE_MRPS24	0.0476909106935001	-0.00327248807259277	0.921831053765869	0.357009452667366	0.4838314285566	-5.82948436400225	Heart_Atrial_Appendage	1	0.4838314285566
Brain_Nucleus_accumbens_basal_ganglia_GENE_TRIM9	0.031533477385155	-0.00311799329388271	0.921809981818684	0.357020436249289	0.48384094037991	-5.82950306706689	Brain_Nucleus_accumbens_basal_ganglia	1	0.48384094037991
Brain_Cerebellar_Hemisphere_GENE_ENSG00000272948	0.0755515930418364	0.00612840047138741	0.921768851795701	0.357041875555678	0.483864621632849	-5.82953957207501	Brain_Cerebellar_Hemisphere	1	0.483864621632849
Brain_Frontal_Cortex_BA9_GENE_ARSD	-0.0208106358125532	-0.000265848031116733	-0.921726890052364	0.357063749239876	0.483888891023861	-5.82957681360437	Brain_Frontal_Cortex_BA9	1	0.483888891023861
Brain_Cerebellar_Hemisphere_GENE_ENSG00000260701	0.0537616292223138	-0.000169998752202893	0.921691215346547	0.357082346302703	0.483908289114566	-5.82960847398636	Brain_Cerebellar_Hemisphere	1	0.483908289114566
Brain_Amygdala_GENE_BEX2	0.0865942778635235	-0.00481481480750998	0.921683869468162	0.35708617575183	0.483908289114566	-5.82961499311251	Brain_Amygdala	1	0.483908289114566
Brain_Frontal_Cortex_BA9_GENE_PKN2	-0.0205921212229802	-0.00186085961734835	-0.921676610671093	0.357089959830436	0.483908289114566	-5.82962143490704	Brain_Frontal_Cortex_BA9	1	0.483908289114566
Brain_Cerebellar_Hemisphere_GENE_TMEM67	0.0168096726231394	-0.00178217289168693	0.921630379244569	0.357114061298481	0.483934860836065	-5.82966246164123	Brain_Cerebellar_Hemisphere	1	0.483934860836065
Brain_Caudate_basal_ganglia_GENE_BNIP3P33	0.0213221087454014	0.000927461436940334	0.921623784416523	0.357117499412329	0.483934860836065	-5.8296683138623	Brain_Caudate_basal_ganglia	1	0.483934860836065
Brain_Anterior_cingulate_cortex_BA24_GENE_ENSG00000275056	-0.0348551703942091	-0.00253912273636793	-0.921589355962988	0.357135448505207	0.483953809621141	-5.8296988648409	Brain_Anterior_cingulate_cortex_BA24	1	0.483953809621141
Brain_Substantia_nigra_GENE_PITPNM3	-0.0566773931563876	-0.00428217030309397	-0.92151717321951	0.35717308244748	0.483999432604507	-5.82976291437161	Brain_Substantia_nigra	1	0.483999432604507
Heart_Left_Ventricle_GENE_ENSG00000273162	-0.0343487999194921	-0.000631661464970836	-0.921450149244366	0.357208029002922	0.484041412980896	-5.82982238192202	Heart_Left_Ventricle	1	0.484041412980896
Brain_Hippocampus_GENE_SMIM26	-0.0460419183218981	0.00154734230550784	-0.921422687480415	0.357222348294553	0.484055441376149	-5.8298467463433	Brain_Hippocampus	1	0.484055441376149
Brain_Nucleus_accumbens_basal_ganglia_GENE_DENND4A	-0.0168754380754595	-0.000577203014377508	-0.921397713514449	0.357235370697044	0.484067712125022	-5.82986890293045	Brain_Nucleus_accumbens_basal_ganglia	1	0.484067712125022
Brain_Putamen_basal_ganglia_GENE_CHST3	0.0299323564588847	-0.00120777376573856	0.921389893245821	0.357239448552553	0.484067862529658	-5.82987584085103	Brain_Putamen_basal_ganglia	1	0.484067862529658
Brain_Frontal_Cortex_BA9_GENE_WARS1	-0.0964670521037175	-0.00275708458370398	-0.92136123074189	0.357254394780121	0.484082739667418	-5.82990126890952	Brain_Frontal_Cortex_BA9	1	0.484082739667418
Brain_Hippocampus_GENE_UBE2W	-0.0411139398354687	-0.0014741256408672	-0.921351334471614	0.357259555338882	0.484084356957662	-5.82991004824338	Brain_Hippocampus	1	0.484084356957662
Brain_Caudate_basal_ganglia_GENE_AQP1	-0.125989282207145	-0.00369556641177952	-0.921322052949945	0.357274824903774	0.484099671696974	-5.82993602437363	Brain_Caudate_basal_ganglia	1	0.484099671696974
Heart_Atrial_Appendage_GENE_NR1I3	0.0259838089886534	-0.00032013562554219	0.921305779739324	0.357283311145178	0.484105794941415	-5.82995046025665	Heart_Atrial_Appendage	1	0.484105794941415
Brain_Amygdala_GENE_IL1RAP	-0.0125127673069427	0.000223220646443664	-0.921273444400566	0.357300173929239	0.484123267832215	-5.82997914401807	Brain_Amygdala	1	0.484123267832215
Brain_Anterior_cingulate_cortex_BA24_GENE_DNAJB6	-0.0246142306188101	0.000258473933326162	-0.921233378237194	0.357321069012638	0.484146203831518	-5.83001468418242	Brain_Anterior_cingulate_cortex_BA24	1	0.484146203831518
Brain_Putamen_basal_ganglia_GENE_TUBA1B	-0.0733473143327117	-0.00633432088875346	-0.921214905889585	0.357330702868787	0.484152161054792	-5.83003106931693	Brain_Putamen_basal_ganglia	1	0.484152161054792
Brain_Hippocampus_GENE_HS3ST4	-0.0170212709373279	0.000123441105361934	-0.921209732816361	0.357333400803412	0.484152161054792	-5.83003565781963	Brain_Hippocampus	1	0.484152161054792
Brain_Putamen_basal_ganglia_GENE_CAPNS1	0.00699029119607577	-0.000355232529478194	0.921199394750892	0.357338792496686	0.484154090609956	-5.8300448275802	Brain_Putamen_basal_ganglia	1	0.484154090609956
Brain_Substantia_nigra_GENE_TOB2	-0.0427753054008266	0.00510817705638811	-0.921172997332331	0.357352559984755	0.484167368261271	-5.83006824136071	Brain_Substantia_nigra	1	0.484167368261271
Brain_Cerebellar_Hemisphere_GENE_NFX1	-0.0191371668264783	-0.000714700005196494	-0.921145262790132	0.357367025206067	0.48418159094725	-5.8300928404124	Brain_Cerebellar_Hemisphere	1	0.48418159094725
Brain_Cerebellar_Hemisphere_GENE_NPEPL1	0.0758636181124781	-0.00299101249179196	0.921081186369981	0.357400446302268	0.4842192191045	-5.83014966993783	Brain_Cerebellar_Hemisphere	1	0.4842192191045
Brain_Putamen_basal_ganglia_GENE_RASIP1	0.0469260602477884	-0.00216084460030575	0.921076800102438	0.357402734171856	0.4842192191045	-5.8301535599845	Brain_Putamen_basal_ganglia	1	0.4842192191045
Heart_Left_Ventricle_GENE_PDS5B	0.00913446264511299	0.00079605048692908	0.921052081620952	0.357415627462047	0.484231311068487	-5.83017548170542	Heart_Left_Ventricle	1	0.484231311068487
Heart_Left_Ventricle_GENE_ZNF575	0.0145652096571567	-0.000921983882675943	0.920999474676281	0.357443068499008	0.484263112020484	-5.83022213451078	Heart_Left_Ventricle	1	0.484263112020484
Brain_Caudate_basal_ganglia_GENE_ENSG00000276520	-0.0979279285220868	0.0100691000493168	-0.920957558979686	0.357464933677974	0.484284970563285	-5.83025930421931	Brain_Caudate_basal_ganglia	1	0.484284970563285
Brain_Frontal_Cortex_BA9_GENE_APBA3	0.0225838613325131	-0.00222174733326957	0.920953329635391	0.357467139947773	0.484284970563285	-5.83026305459401	Brain_Frontal_Cortex_BA9	1	0.484284970563285
Brain_Nucleus_accumbens_basal_ganglia_GENE_LSM6	-0.0203694491246523	0.000648940761865202	-0.920908220676307	0.35749067191604	0.484311474038796	-5.83030305393439	Brain_Nucleus_accumbens_basal_ganglia	1	0.484311474038796
Heart_Atrial_Appendage_GENE_RPS6	0.0329467885950633	0.00174805667972654	0.920845855898623	0.357523207329075	0.484340094368923	-5.83035835126139	Heart_Atrial_Appendage	1	0.484340094368923
Brain_Nucleus_accumbens_basal_ganglia_GENE_DNAJC10	0.0373537231529851	-0.00477284026193491	0.920845436977654	0.357523425884506	0.484340094368923	-5.83035872269578	Brain_Nucleus_accumbens_basal_ganglia	1	0.484340094368923
Heart_Left_Ventricle_GENE_PF4	0.0666971801291563	-0.000100274470110127	0.920840670402488	0.357525912662336	0.484340094368923	-5.83036294894623	Heart_Left_Ventricle	1	0.484340094368923
Brain_Caudate_basal_ganglia_GENE_SHH	0.0163681267578786	-2.76085930961824e-05	0.92083729406229	0.357527674144982	0.484340094368923	-5.83036594254137	Brain_Caudate_basal_ganglia	1	0.484340094368923
Heart_Left_Ventricle_GENE_LINC01634	-0.0231460720945319	-0.000287311308939897	-0.920827639610469	0.357532711034158	0.48434154089273	-5.8303745024952	Heart_Left_Ventricle	1	0.48434154089273
Brain_Hippocampus_GENE_IGLV1.51	0.122079501365211	0.00684809087468355	0.920818204701482	0.357537633427436	0.484342832281119	-5.83038286770883	Brain_Hippocampus	1	0.484342832281119
Brain_Caudate_basal_ganglia_GENE_ENSG00000285996	-0.0277936327812748	0.000526322145882908	-0.920806586704447	0.357543694843085	0.484345666614625	-5.83039316838244	Brain_Caudate_basal_ganglia	1	0.484345666614625
Heart_Atrial_Appendage_GENE_PRKAG3	-0.0237529171215816	0.00208065821241108	-0.920792105126293	0.357551250355387	0.484350524837006	-5.83040600776458	Heart_Atrial_Appendage	1	0.484350524837006
Brain_Cerebellar_Hemisphere_GENE_SLURP2	0.0829217087860926	-0.00303488801216878	0.920774861265482	0.357560247172213	0.484353844820767	-5.83042129592683	Brain_Cerebellar_Hemisphere	1	0.484353844820767
Brain_Substantia_nigra_GENE_CIAO1	-0.0277568791263187	0.00217280001193434	-0.920772192480244	0.357561639597748	0.484353844820767	-5.83042366200844	Brain_Substantia_nigra	1	0.484353844820767
Brain_Hippocampus_GENE_HAR1A	0.0377742423058265	0.00257902270142734	0.920751546976469	0.357572411403164	0.484363059540492	-5.83044196559073	Brain_Hippocampus	1	0.484363059540492
Brain_Anterior_cingulate_cortex_BA24_GENE_ENSG00000279693	-0.0445455574099354	-0.00373599823099763	-0.920684081038551	0.357607613229713	0.484405366285499	-5.83050177568094	Brain_Anterior_cingulate_cortex_BA24	1	0.484405366285499
Brain_Caudate_basal_ganglia_GENE_TPRA1	-0.0254849135301246	0.00262849244515355	-0.92064081249843	0.357630190686687	0.484430571659785	-5.8305401319275	Brain_Caudate_basal_ganglia	1	0.484430571659785
Brain_Hypothalamus_GENE_GADD45A	-0.0731230897825468	-0.00216613949611057	-0.920585251827342	0.357659183477783	0.484461759645227	-5.83058938213945	Brain_Hypothalamus	1	0.484461759645227
Brain_Caudate_basal_ganglia_GENE_GPR37L1	-0.0432366780777499	0.00470085587303822	-0.920581473116242	0.35766115534696	0.484461759645227	-5.8305927315652	Brain_Caudate_basal_ganglia	1	0.484461759645227
Heart_Left_Ventricle_GENE_ARFGEF1	-0.0158997485196948	0.00184347559665822	-0.920530793061612	0.357687602709745	0.484487638846574	-5.83063765272248	Heart_Left_Ventricle	1	0.484487638846574
Brain_Putamen_basal_ganglia_GENE_SUSD6	0.026213185769483	-0.00174130332669203	0.920529645357063	0.357688201653118	0.484487638846574	-5.83063866998201	Brain_Putamen_basal_ganglia	1	0.484487638846574
Brain_Anterior_cingulate_cortex_BA24_GENE_ENSG00000288929	0.0372723902707169	-0.00151102331569964	0.92051526369326	0.357695706950383	0.484492426938478	-5.83065141695759	Brain_Anterior_cingulate_cortex_BA24	1	0.484492426938478
Brain_Nucleus_accumbens_basal_ganglia_GENE_PWP1	0.0293512057449094	-0.00481847982493184	0.920506505590079	0.357700277552854	0.484493239976687	-5.83065917947591	Brain_Nucleus_accumbens_basal_ganglia	1	0.484493239976687
Brain_Putamen_basal_ganglia_GENE_SNX33	0.061724412679745	0.00387451720013178	0.920494092136415	0.357706755840883	0.4844966368654	-5.83067018169347	Brain_Putamen_basal_ganglia	1	0.4844966368654
Heart_Atrial_Appendage_GENE_LRP10	-0.044297394674209	0.00551387780537888	-0.920424747770371	0.357742946388437	0.48454027706186	-5.83073163985386	Heart_Atrial_Appendage	1	0.48454027706186
Heart_Atrial_Appendage_GENE_INVS	0.00507273648992391	7.81156399474705e-05	0.920396676644622	0.357757597253794	0.484554742471209	-5.83075651727124	Heart_Atrial_Appendage	1	0.484554742471209
Brain_Caudate_basal_ganglia_GENE_FAT1	-0.0233721975931178	0.0025513070061124	-0.920387909169556	0.357762173246796	0.484555562082644	-5.83076428709805	Brain_Caudate_basal_ganglia	1	0.484555562082644
Brain_Nucleus_accumbens_basal_ganglia_GENE_GCLM	0.0620006015714747	-0.00574301342714374	0.920379464772863	0.357766580650984	0.484556153340566	-5.83077177053977	Brain_Nucleus_accumbens_basal_ganglia	1	0.484556153340566
Brain_Nucleus_accumbens_basal_ganglia_GENE_GOLT1B	0.0755189086863503	-0.00807308598127103	0.920355319436166	0.357779183073441	0.484567843728409	-5.83079316780897	Brain_Nucleus_accumbens_basal_ganglia	1	0.484567843728409
Brain_Substantia_nigra_GENE_GDF15	0.0954292253212699	-0.00288703059837626	0.920305821677934	0.357805018820247	0.484597456566005	-5.83083703030019	Brain_Substantia_nigra	1	0.484597456566005
Brain_Nucleus_accumbens_basal_ganglia_GENE_ARMC8	-0.0191038901277498	-0.00161160060223705	-0.92029484267844	0.357810749555479	0.484599839588417	-5.83084675903364	Brain_Nucleus_accumbens_basal_ganglia	1	0.484599839588417
Heart_Atrial_Appendage_GENE_ENSG00000261872	-0.0177206303092528	0.000779536538274312	-0.920271004259984	0.357823192752501	0.484611313458105	-5.83086788238326	Heart_Atrial_Appendage	1	0.484611313458105
Brain_Frontal_Cortex_BA9_GENE_TMEM37	0.0503557013846793	-0.00173660762770228	0.920262607756028	0.35782757563148	0.484611870849563	-5.8308753224403	Brain_Frontal_Cortex_BA9	1	0.484611870849563
Heart_Left_Ventricle_GENE_TTC5	0.00902381273693648	-0.00150160966057829	0.920254877851546	0.35783161058311	0.484611957030051	-5.83088217177048	Heart_Left_Ventricle	1	0.484611957030051
Brain_Nucleus_accumbens_basal_ganglia_GENE_S100P	-0.0355612575490177	-0.0012833221823102	-0.920242404906024	0.357838121426802	0.484615396276231	-5.83089322370354	Brain_Nucleus_accumbens_basal_ganglia	1	0.484615396276231
Brain_Cerebellar_Hemisphere_GENE_SRR	0.0297554546819808	-0.000607361560239921	0.920222577589045	0.357848471386284	0.484624034651694	-5.83091079183492	Brain_Cerebellar_Hemisphere	1	0.484624034651694
Brain_Caudate_basal_ganglia_GENE_GLRX	-0.0279473878980466	-0.00297023413591723	-0.920199258359957	0.357860644383227	0.484630256703442	-5.83093145351643	Brain_Caudate_basal_ganglia	1	0.484630256703442
Heart_Atrial_Appendage_GENE_ERBB2	-0.051239915987652	0.00381142922647783	-0.920198560441599	0.357861008711392	0.484630256703442	-5.83093207188927	Heart_Atrial_Appendage	1	0.484630256703442
Heart_Atrial_Appendage_GENE_ZNF812P	0.0200092276213829	-2.536428413724e-05	0.920159601205769	0.357881346628852	0.484652420584243	-5.83096658999252	Heart_Atrial_Appendage	1	0.484652420584243
Brain_Cerebellar_Hemisphere_GENE_ARPC1B	0.0439980151100514	0.00458954071219668	0.92014857433928	0.357887103124192	0.484654837643313	-5.83097635959403	Brain_Cerebellar_Hemisphere	1	0.484654837643313
Brain_Nucleus_accumbens_basal_ganglia_GENE_GABRE	-0.0877183386295759	-0.00409542996133122	-0.920135695735597	0.357893826379412	0.484658563831573	-5.83098776965303	Brain_Nucleus_accumbens_basal_ganglia	1	0.484658563831573
Heart_Atrial_Appendage_GENE_COL16A1	-0.067532440718521	0.00237554988307016	-0.919954342070071	0.357988510243673	0.484781404563375	-5.83114842668888	Heart_Atrial_Appendage	1	0.484781404563375
Heart_Atrial_Appendage_GENE_RBX1P2	0.0427184640447677	0.001825914928432	0.919894815579152	0.358019592178976	0.484818114971381	-5.83120115295466	Heart_Atrial_Appendage	1	0.484818114971381
Brain_Hippocampus_GENE_GOPC	0.0215782514851683	-0.00210459632633891	0.919866818242725	0.358034211660624	0.484832531909832	-5.83122595073743	Brain_Hippocampus	1	0.484832531909832
Brain_Caudate_basal_ganglia_GENE_LINC02280	-0.0285255296134002	0.000101997022115621	-0.919847617171053	0.358044238179078	0.484840729029756	-5.8312429570634	Brain_Caudate_basal_ganglia	1	0.484840729029756
Heart_Left_Ventricle_GENE_NAMPTP1	0.0362680278822866	-0.00243326528418036	0.919779956680141	0.358079570908505	0.484874880381715	-5.83130288091652	Heart_Left_Ventricle	1	0.484874880381715
Brain_Caudate_basal_ganglia_GENE_SASH3	0.0474226078351415	-0.00474304484586818	0.919779712406012	0.35807969847396	0.484874880381715	-5.83130309725112	Brain_Caudate_basal_ganglia	1	0.484874880381715
Brain_Hypothalamus_GENE_RPL15	0.036180379144395	-3.27720217774035e-06	0.919776495112173	0.358081378619984	0.484874880381715	-5.83130594655335	Brain_Hypothalamus	1	0.484874880381715
Brain_Amygdala_GENE_TNFRSF4	-0.0593990796597173	-0.00260968037011755	-0.919764892743975	0.358087437689084	0.484877704438836	-5.83131622176909	Brain_Amygdala	1	0.484877704438836
Heart_Left_Ventricle_GENE_IL10	0.0166110454986157	-0.000269452002013096	0.919742828835281	0.358098960234781	0.484887926315245	-5.83133576151124	Heart_Left_Ventricle	1	0.484887926315245
Brain_Hippocampus_GENE_VPS39	-0.0215845698481059	0.000722198199260041	-0.919727582945794	0.358106922308761	0.484893326921511	-5.83134926295982	Brain_Hippocampus	1	0.484893326921511
Heart_Left_Ventricle_GENE_BOP1	0.051540597653176	-0.00557134816814988	0.919715068383211	0.35811345804717	0.484893570405599	-5.83136034543424	Heart_Left_Ventricle	1	0.484893570405599
Brain_Putamen_basal_ganglia_GENE_POU3F2	-0.0959402730514587	0.00625983792097558	-0.9197113570712	0.358115396296736	0.484893570405599	-5.83136363201804	Brain_Putamen_basal_ganglia	1	0.484893570405599
Heart_Atrial_Appendage_GENE_HAR1A	-0.0402739941612947	-0.00246594871276219	-0.919701975970861	0.358120295648531	0.484893570405599	-5.83137193947201	Heart_Atrial_Appendage	1	0.484893570405599
Brain_Hippocampus_GENE_EXTL3.AS1	0.0501013489049638	0.00118785787438055	0.919694424347445	0.358124239572651	0.484893570405599	-5.83137862676731	Brain_Hippocampus	1	0.484893570405599
Brain_Frontal_Cortex_BA9_GENE_ARAP1	-0.0323311219276287	0.00250755153767071	-0.919689195806284	0.358126970255802	0.484893570405599	-5.83138325683879	Brain_Frontal_Cortex_BA9	1	0.484893570405599
Brain_Cerebellar_Hemisphere_GENE_EXOSC8	-0.019694938575345	-0.000963113639767115	-0.919590548357054	0.35817849281053	0.484957949567648	-5.83147060797908	Brain_Cerebellar_Hemisphere	1	0.484957949567648
Brain_Caudate_basal_ganglia_GENE_ENSG00000289123	0.0788982371314586	-0.00826045517568065	0.919467865776545	0.358242575191567	0.485035623124979	-5.83157922890945	Brain_Caudate_basal_ganglia	1	0.485035623124979
Brain_Putamen_basal_ganglia_GENE_TSPAN4	0.0533211449952261	0.00378084610896782	0.919465501462341	0.358243810245445	0.485035623124979	-5.8315813220885	Brain_Putamen_basal_ganglia	1	0.485035623124979
Brain_Substantia_nigra_GENE_GORASP2	0.0228398302344272	-0.000241879798950025	0.91936113947787	0.358298328802767	0.485104054888983	-5.83167371068661	Brain_Substantia_nigra	1	0.485104054888983
Brain_Nucleus_accumbens_basal_ganglia_GENE_PAIP1P1	0.0521751992406799	-0.00335256090085858	0.919201301995798	0.358381837827769	0.485211735212602	-5.83181518984512	Brain_Nucleus_accumbens_basal_ganglia	1	0.485211735212602
Brain_Nucleus_accumbens_basal_ganglia_GENE_TAF7	0.0392736762990233	-0.00461616409736326	0.919190454549746	0.358387505651855	0.485214025425871	-5.83182479050624	Brain_Nucleus_accumbens_basal_ganglia	1	0.485214025425871
Brain_Substantia_nigra_GENE_NUDT16	-0.0786803434916155	0.00905437037081921	-0.919182298097339	0.358391767460678	0.485214412032126	-5.83183200939714	Brain_Substantia_nigra	1	0.485214412032126
Brain_Caudate_basal_ganglia_GENE_LCN12	0.100433023965708	-0.00643479757305198	0.919172819352981	0.358396720217321	0.485215734070154	-5.83184039850587	Brain_Caudate_basal_ganglia	1	0.485215734070154
Heart_Left_Ventricle_GENE_DLGAP1.AS1	0.0388366802692769	-0.00120461389931415	0.919129737157215	0.358419231720848	0.485240827740963	-5.83187852707133	Heart_Left_Ventricle	1	0.485240827740963
Brain_Cerebellar_Hemisphere_GENE_ENSG00000248362	-0.209046378286229	-0.00424621746303582	-0.919088207572167	0.358440932791264	0.485264823673697	-5.83191527986015	Brain_Cerebellar_Hemisphere	1	0.485264823673697
Brain_Anterior_cingulate_cortex_BA24_GENE_H3P4	-0.115151482392366	-0.00502357800303985	-0.919014372802497	0.358479516815259	0.485311675315713	-5.83198061795389	Brain_Anterior_cingulate_cortex_BA24	1	0.485311675315713
Brain_Caudate_basal_ganglia_GENE_PDXP	-0.0659602726217618	0.00172127701984173	-0.91896796660382	0.358503768761219	0.485339123282012	-5.83202168119333	Brain_Caudate_basal_ganglia	1	0.485339123282012
Brain_Frontal_Cortex_BA9_GENE_NIP7	0.0323359397516874	-0.00307291214113047	0.918933856223785	0.358521595554421	0.485354139651668	-5.83205186297018	Brain_Frontal_Cortex_BA9	1	0.485354139651668
Brain_Caudate_basal_ganglia_GENE_SKOR1	-0.0204892526728055	0.00012008636489949	-0.918931521690368	0.358522815650518	0.485354139651668	-5.83205392858694	Brain_Caudate_basal_ganglia	1	0.485354139651668
Heart_Atrial_Appendage_GENE_CLEC14A	-0.0989144922338406	0.0109393438967421	-0.918855741733116	0.358562421915615	0.485402372078396	-5.83212097655399	Heart_Atrial_Appendage	1	0.485402372078396
Heart_Left_Ventricle_GENE_SEC13	0.0289094763436654	-0.00318960907785556	0.918791120362997	0.358596198343486	0.485442711404882	-5.83217814736361	Heart_Left_Ventricle	1	0.485442711404882
Heart_Left_Ventricle_GENE_ENSG00000272473	0.0579263696717713	0.000575250813241068	0.918762970405039	0.358610912447463	0.485457244868032	-5.8322030505015	Heart_Left_Ventricle	1	0.485457244868032
Brain_Caudate_basal_ganglia_GENE_ABCG4	0.0391298248087485	-0.0022308796488594	0.918752495038825	0.358616388063576	0.485459271860824	-5.83221231744329	Brain_Caudate_basal_ganglia	1	0.485459271860824
Heart_Atrial_Appendage_GENE_ZCCHC2	-0.0416963044527048	-0.00128000074744282	-0.918737420905059	0.35862426761042	0.485464552975365	-5.83222565246009	Heart_Atrial_Appendage	1	0.485464552975365
Brain_Putamen_basal_ganglia_GENE_ROM1	-0.0768713737709205	0.00756835585915023	-0.918720888507997	0.358632909545738	0.485470865995688	-5.83224027724825	Brain_Putamen_basal_ganglia	1	0.485470865995688
Heart_Atrial_Appendage_GENE_SLC44A2	-0.0627697683052126	0.00253728960702617	-0.918670173855425	0.358659420298406	0.485501367102332	-5.83228513849756	Heart_Atrial_Appendage	1	0.485501367102332
Heart_Atrial_Appendage_GENE_ENSG00000289404	0.0727530021737578	-0.00179588911321846	0.918659666117317	0.358664913304235	0.48550262599223	-5.83229443314073	Heart_Atrial_Appendage	1	0.48550262599223
Brain_Hippocampus_GENE_NR1D2	-0.043195858627811	0.000785741327517132	-0.918648120801935	0.358670948773204	0.48550262599223	-5.83230464545308	Brain_Hippocampus	1	0.48550262599223
Heart_Left_Ventricle_GENE_NF2	-0.0457202980900963	-0.00273058867609903	-0.918645562553082	0.358672286140882	0.48550262599223	-5.8323069083134	Heart_Left_Ventricle	1	0.48550262599223
Heart_Left_Ventricle_GENE_ASH1L.AS1	-0.0352604088709728	-0.00480486627985743	-0.9185648404058	0.358714486617662	0.485554362935298	-5.8323783066418	Heart_Left_Ventricle	1	0.485554362935298
Brain_Anterior_cingulate_cortex_BA24_GENE_ENSG00000279894	-0.0672457937537432	-0.00162636740936161	-0.918484152430299	0.35875667235798	0.485606078783605	-5.83244966849462	Brain_Anterior_cingulate_cortex_BA24	1	0.485606078783605
Heart_Left_Ventricle_GENE_ENSG00000289340	-0.0403080773357827	7.45855984502684e-05	-0.918466417214662	0.358765945202227	0.485613243720535	-5.83246535299089	Heart_Left_Ventricle	1	0.485613243720535
Brain_Substantia_nigra_GENE_ENSG00000203546	0.0431891685398617	0.0024741957631584	0.91845293245817	0.3587729957982	0.485616023971039	-5.83247727830573	Brain_Substantia_nigra	1	0.485616023971039
Brain_Caudate_basal_ganglia_GENE_NEDD9	-0.0332525673406565	-0.00184586825535091	-0.918447266490445	0.35877595831374	0.485616023971039	-5.83248228898172	Brain_Caudate_basal_ganglia	1	0.485616023971039
Brain_Frontal_Cortex_BA9_GENE_RXRB	-0.0320581004928337	0.00225856687808089	-0.918362815377704	0.358820116364495	0.48567040640364	-5.83255696933529	Brain_Frontal_Cortex_BA9	1	0.48567040640364
Brain_Anterior_cingulate_cortex_BA24_GENE_SPEN	-0.0213520990014718	0.000954025941467518	-0.918337261284666	0.358833478840346	0.485683105648255	-5.83257956554153	Brain_Anterior_cingulate_cortex_BA24	1	0.485683105648255
Brain_Cerebellar_Hemisphere_GENE_CTBP1	-0.0182058851741134	0.00205113744882638	-0.918282579655521	0.358862073432811	0.485707417880824	-5.83262791566526	Brain_Cerebellar_Hemisphere	1	0.485707417880824
Brain_Nucleus_accumbens_basal_ganglia_GENE_GNPDA1	-0.014138941821352	0.000961416527751996	-0.91828177520703	0.358862494112724	0.485707417880824	-5.83262862694643	Brain_Nucleus_accumbens_basal_ganglia	1	0.485707417880824
Brain_Putamen_basal_ganglia_GENE_EHD3	-0.0353281672507709	0.00427292725147683	-0.91828007706623	0.35886338214291	0.485707417880824	-5.83263012841479	Brain_Putamen_basal_ganglia	1	0.485707417880824
Heart_Left_Ventricle_GENE_GOSR2	0.0207260611594846	3.49774348343852e-05	0.91826945762915	0.358868935530502	0.485709546976143	-5.83263951788445	Heart_Left_Ventricle	1	0.485709546976143
Brain_Substantia_nigra_GENE_DMWD	0.044539574432992	-0.00106063210251101	0.918232911117431	0.358888047780945	0.485720029498064	-5.83267183066883	Brain_Substantia_nigra	1	0.485720029498064
Brain_Caudate_basal_ganglia_GENE_HSPA4L	0.0671839877405688	-0.00830910735883424	0.918230539078522	0.358889288277229	0.485720029498064	-5.83267392787482	Brain_Caudate_basal_ganglia	1	0.485720029498064
Brain_Cerebellar_Hemisphere_GENE_ENSG00000225507	-0.0493138015402692	-0.00438281859249881	-0.918229599444317	0.358889779674949	0.485720029498064	-5.83267475863814	Brain_Cerebellar_Hemisphere	1	0.485720029498064
Heart_Atrial_Appendage_GENE_TMEM223	0.0448538575975988	-0.00470400703098076	0.918221931961948	0.35889378953137	0.485720029498064	-5.83268153769468	Heart_Atrial_Appendage	1	0.485720029498064
Heart_Left_Ventricle_GENE_RBX1P2	0.0769104848493303	-0.00308982257896565	0.918216591231057	0.358896582585329	0.485720029498064	-5.8326862595654	Heart_Left_Ventricle	1	0.485720029498064
Brain_Amygdala_GENE_ELL2	0.0979555419108634	-0.00284096921821516	0.918171284860342	0.358920277110281	0.485746709718781	-5.83272631493406	Brain_Amygdala	1	0.485746709718781
Heart_Atrial_Appendage_GENE_H2BC11	-0.0251185676979053	0.0010604922540246	-0.91815501649339	0.358928785452935	0.48575283727321	-5.83274069731878	Heart_Atrial_Appendage	1	0.48575283727321
Heart_Atrial_Appendage_GENE_IL11	0.0871774682791288	-0.00282735952588478	0.918113297344476	0.358950605114813	0.485776979238435	-5.83277757883017	Heart_Atrial_Appendage	1	0.485776979238435
Brain_Hypothalamus_GENE_MMD	-0.0361508464274808	0.00027327479756518	-0.918062448307646	0.358977200958229	0.485807584324395	-5.8328225292937	Brain_Hypothalamus	1	0.485807584324395
Brain_Frontal_Cortex_BA9_GENE_PPM1AP1	-0.069462869000914	-0.000341850899409437	-0.918014689754418	0.359002181500501	0.485836002751917	-5.83286474551461	Brain_Frontal_Cortex_BA9	1	0.485836002751917
Heart_Atrial_Appendage_GENE_FAM217B	-0.0831226456233886	0.00495828098205135	-0.917982187959983	0.359019182483881	0.485850035200827	-5.83289347425644	Heart_Atrial_Appendage	1	0.485850035200827
Brain_Substantia_nigra_GENE_SLC38A3	-0.0586282488723402	0.00491059347753733	-0.917975275934121	0.359022798080045	0.485850035200827	-5.83289958375158	Brain_Substantia_nigra	1	0.485850035200827
Brain_Nucleus_accumbens_basal_ganglia_GENE_FANCG	-0.0484217121885884	0.00326602456522082	-0.917972031930829	0.359024494986391	0.485850035200827	-5.83290245108942	Brain_Nucleus_accumbens_basal_ganglia	1	0.485850035200827
Heart_Atrial_Appendage_GENE_SUMO4	0.0652833671871938	0.00410708293220742	0.917918939437546	0.359052267867889	0.485882230589219	-5.83294937750813	Heart_Atrial_Appendage	1	0.485882230589219
Brain_Frontal_Cortex_BA9_GENE_SMIM15P2	0.0249355293450127	0.000837126254559053	0.917899927141709	0.359062213600064	0.485885066419049	-5.8329661810894	Brain_Frontal_Cortex_BA9	1	0.485885066419049
Brain_Frontal_Cortex_BA9_GENE_METTL25B	0.033510914868554	0.00263773689123153	0.917899710441312	0.359062326961604	0.485885066419049	-5.83296637261306	Brain_Frontal_Cortex_BA9	1	0.485885066419049
Brain_Anterior_cingulate_cortex_BA24_GENE_JTB	-0.0210731446678526	0.00295760507677177	-0.917813156430923	0.359107607389804	0.485940951391282	-5.83304286698479	Brain_Anterior_cingulate_cortex_BA24	1	0.485940951391282
Heart_Atrial_Appendage_GENE_ENSG00000272909	-0.0759845180584081	0.0072267529429261	-0.917795576591428	0.359116804661066	0.485948008285527	-5.83305840274947	Heart_Atrial_Appendage	1	0.485948008285527
Brain_Frontal_Cortex_BA9_GENE_OSER1	0.0296577030169531	-0.00321631084700592	0.917755640741328	0.359137698511877	0.485970892370895	-5.83309369400362	Brain_Frontal_Cortex_BA9	1	0.485970892370895
Brain_Anterior_cingulate_cortex_BA24_GENE_CFH	-0.0449674153175362	0.0028224297586592	-0.917719302681536	0.359156710717196	0.485991229808918	-5.83312580456551	Brain_Anterior_cingulate_cortex_BA24	1	0.485991229808918
Brain_Frontal_Cortex_BA9_GENE_PHB	-0.0169936085696265	0.00113104736628395	-0.917690806557498	0.359171620436828	0.486003346906037	-5.83315098462006	Brain_Frontal_Cortex_BA9	1	0.486003346906037
Heart_Atrial_Appendage_GENE_CAMSAP2	0.0132326083285871	0.00115820351731873	0.917686964087131	0.359173630920995	0.486003346906037	-5.83315437988583	Heart_Atrial_Appendage	1	0.486003346906037
Brain_Frontal_Cortex_BA9_GENE_EDC3	-0.0254884074536984	0.0032705950817785	-0.91763436003105	0.359201155495482	0.486035201397174	-5.83320086021154	Brain_Frontal_Cortex_BA9	1	0.486035201397174
Brain_Caudate_basal_ganglia_GENE_STAT1	-0.0541336296605836	-0.00906929636860366	-0.917586357986432	0.359226273270757	0.48606379857719	-5.83324327193633	Brain_Caudate_basal_ganglia	1	0.48606379857719
Heart_Left_Ventricle_GENE_CCDC32	-0.00998809513221231	0.000165084177801345	-0.917547417969477	0.359246650019891	0.486085187352679	-5.83327767537252	Heart_Left_Ventricle	1	0.486085187352679
Heart_Left_Ventricle_GENE_ATP10D	0.0112902529975784	0.000192535220713287	0.917540925583438	0.359250047462681	0.486085187352679	-5.83328341124251	Heart_Left_Ventricle	1	0.486085187352679
Brain_Substantia_nigra_GENE_AGO1	-0.0340556107281256	0.00441393695755377	-0.917482346540894	0.359280702585079	0.486121275281102	-5.83333516261633	Brain_Substantia_nigra	1	0.486121275281102
Brain_Frontal_Cortex_BA9_GENE_PTGES	0.0344431970543115	-0.00200145375015201	0.917425590926834	0.359310405057186	0.486156073449294	-5.83338529994931	Brain_Frontal_Cortex_BA9	1	0.486156073449294
Brain_Amygdala_GENE_LRFN5.DT	-0.0250123260055312	6.1134239669829e-05	-0.917410161400326	0.359318480210071	0.486161608859902	-5.83339892970173	Brain_Amygdala	1	0.486161608859902
Brain_Anterior_cingulate_cortex_BA24_GENE_ENSG00000229635	0.0709096158087163	0.00133010455305225	0.917379738204176	0.359334402742022	0.486177761614834	-5.83342580352061	Brain_Anterior_cingulate_cortex_BA24	1	0.486177761614834
Heart_Atrial_Appendage_GENE_ALDOA	0.0414779168702923	-0.00129736644896059	0.91736362347455	0.359342836858376	0.486183782332734	-5.8334400378362	Heart_Atrial_Appendage	1	0.486183782332734
Brain_Amygdala_GENE_PPIL6	-0.0231670559718168	0.000692736656951826	-0.917341272036669	0.359354535345363	0.486194219497344	-5.83345978069127	Brain_Amygdala	1	0.486194219497344
Heart_Atrial_Appendage_GENE_MAP2K5.DT	-0.0438752424362853	-0.00641615435059884	-0.917311203057067	0.359370273483936	0.486210121878371	-5.83348633963567	Heart_Atrial_Appendage	1	0.486210121878371
Brain_Caudate_basal_ganglia_GENE_ADGRA1.AS1	0.0236112720461762	-0.000650078792218809	0.917285795952255	0.359383571930334	0.486220779619656	-5.83350878022233	Brain_Caudate_basal_ganglia	1	0.486220779619656
Brain_Caudate_basal_ganglia_GENE_RPL22	0.0263666560766468	0.00133089438692356	0.917279089785449	0.359387082086819	0.486220779619656	-5.83351470327783	Brain_Caudate_basal_ganglia	1	0.486220779619656
Heart_Left_Ventricle_GENE_MLLT11	-0.0810059004947417	-0.00265070594286652	-0.917273315683896	0.359390104396976	0.486220779619656	-5.83351980307518	Heart_Left_Ventricle	1	0.486220779619656
Brain_Substantia_nigra_GENE_ENSG00000272040	-0.0776752070301269	0.00289243371275659	-0.91714523088542	0.359457151323015	0.486299593317836	-5.83363292179999	Brain_Substantia_nigra	1	0.486299593317836
Brain_Cerebellar_Hemisphere_GENE_KRT15	-0.0414721151559285	0.00235399631645954	-0.917140236153841	0.359459766011459	0.486299593317836	-5.833637332603	Brain_Cerebellar_Hemisphere	1	0.486299593317836
Heart_Atrial_Appendage_GENE_LRRC20	0.0465019401251508	-0.00265231076122322	0.917135414969465	0.359462289861168	0.486299593317836	-5.83364159012519	Heart_Atrial_Appendage	1	0.486299593317836
Brain_Caudate_basal_ganglia_GENE_AKAP12	0.0226037421749754	-0.00253921437859377	0.91713157485894	0.359464300134905	0.486299593317836	-5.83364498125851	Brain_Caudate_basal_ganglia	1	0.486299593317836
Brain_Hippocampus_GENE_TSEN34	-0.0160832252061526	-0.000166176167858582	-0.91712083493352	0.359469922455996	0.4862996481499	-5.83365446542052	Brain_Hippocampus	1	0.4862996481499
Heart_Atrial_Appendage_GENE_TMBIM6	0.0292363246144999	0.00173656620691055	0.917116272370231	0.359472310961955	0.4862996481499	-5.8336584944736	Heart_Atrial_Appendage	1	0.4862996481499
Brain_Substantia_nigra_GENE_NFKBIZ	-0.0374968793808074	-0.00293320604414425	-0.91707093789768	0.35949604414202	0.486326363293895	-5.83369852680432	Brain_Substantia_nigra	1	0.486326363293895
Brain_Caudate_basal_ganglia_GENE_TADA3	-0.019342999922259	0.00219107495407776	-0.917011024781887	0.359527410943659	0.486363404496789	-5.83375142969089	Brain_Caudate_basal_ganglia	1	0.486363404496789
Heart_Atrial_Appendage_GENE_RAVER2	0.0253982087268253	0.00119161481880378	0.916941723959744	0.359563694717864	0.486407096413005	-5.83381261756256	Heart_Atrial_Appendage	1	0.486407096413005
Brain_Hippocampus_GENE_MGP	0.055258066550411	0.00344432877790191	0.916921012353875	0.359574539123892	0.486416374119639	-5.8338309035949	Brain_Hippocampus	1	0.486416374119639
Heart_Left_Ventricle_GENE_CD24	-0.0281278526056668	0.000258522442997034	-0.916843835358459	0.359614950101703	0.486465647514751	-5.83389903862704	Heart_Left_Ventricle	1	0.486465647514751
Brain_Nucleus_accumbens_basal_ganglia_GENE_SAP25	-0.0433966646577802	0.00670334950578583	-0.916831968407292	0.359621164060659	0.486468660643551	-5.8339095147535	Brain_Nucleus_accumbens_basal_ganglia	1	0.486468660643551
Brain_Nucleus_accumbens_basal_ganglia_GENE_ENSG00000279227	-0.0777071695564284	-0.00370429543235139	-0.916734059758569	0.359672435102491	0.486532622887559	-5.83399594320079	Brain_Nucleus_accumbens_basal_ganglia	1	0.486532622887559
Heart_Left_Ventricle_GENE_PSMA3.AS1	0.0197101613782786	-0.000852985855090678	0.916633282822921	0.359725212964937	0.486593579119753	-5.83408489400608	Heart_Left_Ventricle	1	0.486593579119753
Brain_Amygdala_GENE_STIP1	-0.0565012385436868	-0.000152845129510151	-0.916632787254821	0.359725472510827	0.486593579119753	-5.83408533139537	Brain_Amygdala	1	0.486593579119753
Heart_Atrial_Appendage_GENE_C1QB	0.0930155006344787	-0.00528018081829754	0.9166115490733	0.359736595780538	0.48660323135144	-5.83410407603155	Heart_Atrial_Appendage	1	0.48660323135144
Brain_Hippocampus_GENE_MAMDC4	0.0704944842389597	0.00452663870756669	0.916528975936932	0.359779844632961	0.486656338050313	-5.83417695025656	Brain_Hippocampus	1	0.486656338050313
Brain_Nucleus_accumbens_basal_ganglia_GENE_ENSG00000289074	-0.0164226243490475	0.00100271574072656	-0.91645118397709	0.35982059227157	0.486706060341574	-5.83424559890703	Brain_Nucleus_accumbens_basal_ganglia	1	0.486706060341574
Brain_Hypothalamus_GENE_ZNF2	-0.00734294856413873	5.40217800135254e-05	-0.916412694904133	0.359840754026472	0.486727936644746	-5.8342795620032	Brain_Hypothalamus	1	0.486727936644746
Brain_Frontal_Cortex_BA9_GENE_ENSG00000280385	-0.0836203733707316	-0.0101079162309128	-0.916374422966591	0.359860802744544	0.486749659568721	-5.83431333208722	Brain_Frontal_Cortex_BA9	1	0.486749659568721
Brain_Caudate_basal_ganglia_GENE_KLF4	-0.109503120883341	-0.00537820417719969	-0.91636498374879	0.359865747577937	0.486750952641829	-5.83432166077196	Brain_Caudate_basal_ganglia	1	0.486750952641829
Brain_Nucleus_accumbens_basal_ganglia_GENE_CYP21A2	0.058098872821148	-0.00342393295794037	0.91634359593167	0.359876951968887	0.486760712209838	-5.83434053197553	Brain_Nucleus_accumbens_basal_ganglia	1	0.486760712209838
Brain_Cerebellar_Hemisphere_GENE_AAAS	-0.023197529566426	0.000465576084230096	-0.916322489059256	0.359888009397268	0.486769055188191	-5.83435915486149	Brain_Cerebellar_Hemisphere	1	0.486769055188191
Heart_Atrial_Appendage_GENE_CDH5	-0.0533776600995601	0.00576360734388557	-0.916316593146165	0.359891098175286	0.486769055188191	-5.83436435683093	Heart_Atrial_Appendage	1	0.486769055188191
Brain_Cerebellar_Hemisphere_GENE_SRD5A3	-0.0353695685993349	0.000554805870023038	-0.916302752364775	0.359898349212968	0.486770241267376	-5.83437656843363	Brain_Cerebellar_Hemisphere	1	0.486770241267376
Brain_Cerebellar_Hemisphere_GENE_TASOR	-0.0265508816973567	0.000318708410576211	-0.916299690873451	0.359899953108028	0.486770241267376	-5.83437926953623	Brain_Cerebellar_Hemisphere	1	0.486770241267376
Brain_Substantia_nigra_GENE_ENSG00000272948	-0.122890090473685	0.0105189280506061	-0.916285688665825	0.35990728882938	0.4867747677034	-5.83439162333565	Brain_Substantia_nigra	1	0.4867747677034
Brain_Frontal_Cortex_BA9_GENE_IGDCC3	-0.0241637826922362	0.00122454819833534	-0.916237985881254	0.359932280904916	0.486798545878648	-5.83443370890286	Brain_Frontal_Cortex_BA9	1	0.486798545878648
Heart_Left_Ventricle_GENE_ENSG00000254398	0.0170139956637449	-0.000917236959416194	0.916236903095377	0.359932848202436	0.486798545878648	-5.83443466416052	Heart_Left_Ventricle	1	0.486798545878648
Brain_Cerebellar_Hemisphere_GENE_CCNC	0.027528029601062	-0.00092537005226227	0.916186559567533	0.359959225007096	0.486828824067806	-5.83447907709022	Brain_Cerebellar_Hemisphere	1	0.486828824067806
Heart_Left_Ventricle_GENE_HSPH1	0.0856597474163768	0.00316142715754974	0.916156622457015	0.359974910724785	0.486844642526977	-5.83450548637788	Heart_Left_Ventricle	1	0.486844642526977
Brain_Frontal_Cortex_BA9_GENE_SLC19A2	0.0358046756907119	-0.0029230128954356	0.916085843050408	0.36001199770504	0.486889404248641	-5.83456792163806	Brain_Frontal_Cortex_BA9	1	0.486889404248641
Brain_Cerebellar_Hemisphere_GENE_LIPE	-0.0339026498543065	0.00445380375187381	-0.916043701091404	0.360034080383332	0.486913873002518	-5.83460509322005	Brain_Cerebellar_Hemisphere	1	0.486913873002518
Heart_Atrial_Appendage_GENE_UGT2B4	-0.0253771978375127	-0.00106430279673819	-0.91603306016171	0.360039656439008	0.486916017731592	-5.83461447884993	Heart_Atrial_Appendage	1	0.486916017731592
Brain_Substantia_nigra_GENE_MBD6	0.0425491344246157	0.000311706402623704	0.916015146905216	0.360049043459233	0.486923316287385	-5.83463027865207	Brain_Substantia_nigra	1	0.486923316287385
Brain_Amygdala_GENE_FLJ20021	-0.08695295268269	0.00360184711904158	-0.916005859748059	0.360053910235885	0.486924501659754	-5.83463846996409	Brain_Amygdala	1	0.486924501659754
Brain_Substantia_nigra_GENE_ARL10	0.0142006547937096	0.000448346079322451	0.91596812836635	0.360073683150241	0.48694584532945	-5.83467174835135	Brain_Substantia_nigra	1	0.48694584532945
Brain_Hypothalamus_GENE_APBB3	-0.0121446955471665	-0.000869995176128947	-0.915933274009261	0.360091948983708	0.486965150446988	-5.83470248804139	Brain_Hypothalamus	1	0.486965150446988
Heart_Left_Ventricle_GENE_DDX6	0.0205652578746434	-0.000831536761859022	0.915903045577077	0.360107791019438	0.486981177385079	-5.83472914696735	Heart_Left_Ventricle	1	0.486981177385079
Brain_Hypothalamus_GENE_ENSG00000279578	-0.0352216588640533	0.000954968882193418	-0.915884468734338	0.360117526939059	0.486988946632972	-5.83474552973959	Brain_Hypothalamus	1	0.486988946632972
Heart_Atrial_Appendage_GENE_RAMP2	-0.105759607933122	0.0092311131383498	-0.915811403274339	0.360155821353122	0.48703533509252	-5.83480996238341	Heart_Atrial_Appendage	1	0.48703533509252
Heart_Atrial_Appendage_GENE_TUBA4A	0.114476121623976	-0.00865775011073347	0.915777649022176	0.360173513194853	0.487053862167594	-5.83483972677909	Heart_Atrial_Appendage	1	0.487053862167594
Brain_Caudate_basal_ganglia_GENE_PTBP1	-0.0473139171749277	-0.000630525209112722	-0.915765376655478	0.360179945728018	0.487057163312263	-5.83485054824313	Brain_Caudate_basal_ganglia	1	0.487057163312263
Brain_Anterior_cingulate_cortex_BA24_GENE_C4orf33	0.0140314731010543	-0.00205447090550729	0.915715057407866	0.360206321203613	0.487084281193088	-5.83489491697755	Brain_Anterior_cingulate_cortex_BA24	1	0.487084281193088
Brain_Caudate_basal_ganglia_GENE_OSER1	0.0360127363273428	0.000544085850464113	0.915711887823797	0.36020798262224	0.487084281193088	-5.8348977116605	Brain_Caudate_basal_ganglia	1	0.487084281193088
Brain_Nucleus_accumbens_basal_ganglia_GENE_LZTS1	-0.0236140389451264	0.00220087047067094	-0.915663897240154	0.360233138704557	0.487111943520335	-5.83494002469716	Brain_Nucleus_accumbens_basal_ganglia	1	0.487111943520335
Heart_Atrial_Appendage_GENE_ENSG00000277566	-0.0722669459203305	-0.004097199156536	-0.915657260989209	0.360236617433901	0.487111943520335	-5.83494587566947	Heart_Atrial_Appendage	1	0.487111943520335
Heart_Atrial_Appendage_GENE_NRBP1	0.0213344372103203	0.00139042440461477	0.915650016841727	0.360240414847352	0.487111943520335	-5.83495226255678	Heart_Atrial_Appendage	1	0.487111943520335
Heart_Atrial_Appendage_GENE_RN7SL449P	-0.063146667546228	-0.00119064635026497	-0.915636556385371	0.360247470943714	0.487115442055667	-5.8349641299916	Heart_Atrial_Appendage	1	0.487115442055667
Brain_Frontal_Cortex_BA9_GENE_CA5BP1	0.0204597533456667	0.0019477191079439	0.915622116932922	0.360255040335641	0.487115442055667	-5.83497686036671	Brain_Frontal_Cortex_BA9	1	0.487115442055667
Heart_Atrial_Appendage_GENE_C16orf91	0.0787770306344626	-0.00834604253287772	0.915616443303879	0.360258014570128	0.487115442055667	-5.83498186240089	Heart_Atrial_Appendage	1	0.487115442055667
Brain_Caudate_basal_ganglia_GENE_ENSG00000224945	-0.0177126621134942	-7.74365870725893e-05	-0.915614621693543	0.360258969499475	0.487115442055667	-5.83498346837826	Brain_Caudate_basal_ganglia	1	0.487115442055667
Brain_Substantia_nigra_GENE_RAB11FIP3	-0.0135101251945865	0.00168582094927369	-0.915507489414285	0.36031513346594	0.487185984560462	-5.83507791328262	Brain_Substantia_nigra	1	0.487185984560462
Brain_Hypothalamus_GENE_APEX2	-0.0188705442733494	0.00184595357270095	-0.915464393871884	0.360337727805543	0.487202764252168	-5.83511590203369	Brain_Hypothalamus	1	0.487202764252168
Brain_Cerebellar_Hemisphere_GENE_AZIN2	0.0331922240474865	0.00037211026314	0.91546325651266	0.360338324117821	0.487202764252168	-5.83511690459256	Brain_Cerebellar_Hemisphere	1	0.487202764252168
Brain_Hippocampus_GENE_DMRT2	0.0494423839097807	-0.000232613845925253	0.915453946827064	0.360343205167056	0.487202764252168	-5.83512511084257	Brain_Hippocampus	1	0.487202764252168
Heart_Left_Ventricle_GENE_MYSM1	0.0247503034547731	0.001017926006192	0.915453358438686	0.360343513659285	0.487202764252168	-5.83512562948921	Heart_Left_Ventricle	1	0.487202764252168
Brain_Anterior_cingulate_cortex_BA24_GENE_SIGLEC9	0.0387444032583977	-0.00329631621427995	0.915416526418625	0.360362825030914	0.487223475850339	-5.83515809513774	Brain_Anterior_cingulate_cortex_BA24	1	0.487223475850339
Brain_Amygdala_GENE_ENSG00000272601	-0.069997249672385	-0.00190085016428533	-0.915405187219865	0.360368770409702	0.487226115887643	-5.8351680898321	Brain_Amygdala	1	0.487226115887643
Brain_Cerebellar_Hemisphere_GENE_HAUS8	-0.0179561651430016	0.00195601395481747	-0.915369991636758	0.360387224582328	0.487240432504646	-5.83519911144061	Brain_Cerebellar_Hemisphere	1	0.487240432504646
Brain_Hippocampus_GENE_SRARP	-0.0351040845082235	0.00201329551014496	-0.915369761647713	0.360387345174914	0.487240432504646	-5.83519931415047	Brain_Hippocampus	1	0.487240432504646
Heart_Atrial_Appendage_GENE_MEF2A	-0.0291679402266873	0.000704335982510664	-0.915325430999665	0.36041059000615	0.487266460710516	-5.83523838576092	Heart_Atrial_Appendage	1	0.487266460710516
Brain_Amygdala_GENE_JRK	0.0342020945648216	-0.00133595520692686	0.915299888109295	0.360423983881378	0.487279170231296	-5.83526089758804	Brain_Amygdala	1	0.487279170231296
Brain_Caudate_basal_ganglia_GENE_ENSG00000272079	-0.022506945804339	0.00152358446336932	-0.915284241709277	0.36043218850811	0.487284863886591	-5.83527468698876	Brain_Caudate_basal_ganglia	1	0.487284863886591
Brain_Amygdala_GENE_ENSG00000233542	-0.122409107721493	0.00207019057797573	-0.915263253482852	0.360443194455247	0.487292526246993	-5.83529318385007	Brain_Amygdala	1	0.487292526246993
Heart_Left_Ventricle_GENE_ENSG00000235128	-0.0235281427506205	0.00263177757423986	-0.915256920343786	0.360446515510781	0.487292526246993	-5.8352987651436	Heart_Left_Ventricle	1	0.487292526246993
Heart_Left_Ventricle_GENE_STK24	-0.0164189318025885	0.00174587897386302	-0.915250588294019	0.360449836014346	0.487292526246993	-5.83530434543862	Heart_Left_Ventricle	1	0.487292526246993
Heart_Left_Ventricle_GENE_ENSG00000287250	-0.0248355338596312	0.00181550116765908	-0.915236837815846	0.360457046780716	0.487296875915994	-5.83531646329755	Heart_Left_Ventricle	1	0.487296875915994
Brain_Anterior_cingulate_cortex_BA24_GENE_PNOC	-0.0280927712397948	-0.000944986352143634	-0.915219708781758	0.360466029392614	0.48730160351968	-5.83533155831644	Brain_Anterior_cingulate_cortex_BA24	1	0.48730160351968
Brain_Hippocampus_GENE_MAN1B1	0.027093980382492	0.00046884699649316	0.915214939363404	0.360468530541441	0.48730160351968	-5.83533576133226	Brain_Hippocampus	1	0.48730160351968
Brain_Caudate_basal_ganglia_GENE_SSX2IP	-0.0537147515262842	-0.000460265119062676	-0.915054947183746	0.360552438976784	0.4874096360112	-5.83547674064503	Brain_Caudate_basal_ganglia	1	0.4874096360112
Brain_Putamen_basal_ganglia_GENE_PDIA3P1	0.026188872792797	0.0023470032140761	0.915024508988339	0.360568403781833	0.487425818129031	-5.83550355889812	Brain_Putamen_basal_ganglia	1	0.487425818129031
Heart_Atrial_Appendage_GENE_ZNF672	0.0772445948145767	-0.00559076667581354	0.915016612083209	0.360572545773862	0.487426017676889	-5.8355105164977	Heart_Atrial_Appendage	1	0.487426017676889
Brain_Cerebellar_Hemisphere_GENE_FAT2	0.0552999313495393	-0.00244473712567498	0.914959080948333	0.360602722233271	0.487461410515909	-5.83556120272607	Brain_Cerebellar_Hemisphere	1	0.487461410515909
Brain_Hippocampus_GENE_HNRNPA3P9	0.085044287381932	-0.00050569798382052	0.914936979584308	0.360614315350986	0.487471681957308	-5.8355806736819	Brain_Hippocampus	1	0.487471681957308
Brain_Nucleus_accumbens_basal_ganglia_GENE_ENSG00000256433	0.0139134868808923	-0.000754522409741501	0.914913646270083	0.360626554934131	0.487482827041332	-5.83560122945776	Brain_Nucleus_accumbens_basal_ganglia	1	0.487482827041332
Brain_Hypothalamus_GENE_SRXN1	0.0380133366071739	-0.00383205288415042	0.914897271318889	0.360635144636238	0.487489038146873	-5.83561565486433	Brain_Hypothalamus	1	0.487489038146873
Brain_Frontal_Cortex_BA9_GENE_ENSG00000272942	-0.115838836835872	0.0117182605956478	-0.914804806510214	0.360683650717772	0.487549205536287	-5.8356971063048	Brain_Frontal_Cortex_BA9	1	0.487549205536287
Brain_Putamen_basal_ganglia_GENE_ZNF460	0.0189809418560232	-0.00103660692652672	0.91473114731769	0.360722294504847	0.487596040518382	-5.83576198616955	Brain_Putamen_basal_ganglia	1	0.487596040518382
Heart_Left_Ventricle_GENE_ENSG00000289311	-0.0396070291722729	-0.00101950013101417	-0.914720193537709	0.360728041403682	0.487596357611393	-5.83577163394022	Heart_Left_Ventricle	1	0.487596357611393
Brain_Cerebellar_Hemisphere_GENE_STK17A	-0.0663503632740088	0.00375135086253507	-0.914708386538469	0.360734236008362	0.487596357611393	-5.83578203307266	Brain_Cerebellar_Hemisphere	1	0.487596357611393
Brain_Hippocampus_GENE_ABTB2	-0.0163091206511065	0.00183618104663486	-0.914707852087231	0.360734516412618	0.487596357611393	-5.83578250379274	Brain_Hippocampus	1	0.487596357611393
Brain_Amygdala_GENE_PCNX3	0.0182525950586258	-0.00106513486784472	0.914675901007701	0.360751280059482	0.487608970118459	-5.8358106443373	Brain_Amygdala	1	0.487608970118459
Heart_Atrial_Appendage_GENE_TTC38	-0.0269152894397382	0.00116276331332338	-0.914674835357484	0.360751839178423	0.487608970118459	-5.83581158287953	Heart_Atrial_Appendage	1	0.487608970118459
Brain_Hippocampus_GENE_ANXA2P1	-0.0810239430347278	-0.00241942892444095	-0.914654095063241	0.360762721179707	0.487618277620315	-5.83582984910866	Brain_Hippocampus	1	0.487618277620315
Brain_Hippocampus_GENE_TRAM2	0.0201787764750806	-0.000727280960195849	0.914643921674226	0.360768059020946	0.487620091337328	-5.83583880878498	Brain_Hippocampus	1	0.487620091337328
Brain_Amygdala_GENE_MTAP	0.0107701003091093	-0.000123877833603545	0.914588997000408	0.360796878121369	0.487653642321944	-5.83588717908132	Brain_Amygdala	1	0.487653642321944
Brain_Caudate_basal_ganglia_GENE_ZNF10	0.0251681816522844	-0.00411795017937672	0.914404310405504	0.360893794216372	0.487778217985738	-5.83604980505827	Brain_Caudate_basal_ganglia	1	0.487778217985738
Brain_Frontal_Cortex_BA9_GENE_MAOA	0.0436058149817655	0.00012667419489834	0.91439812267302	0.36089704157292	0.487778217985738	-5.8360552531058	Brain_Frontal_Cortex_BA9	1	0.487778217985738
Heart_Atrial_Appendage_GENE_MUL1	0.0317179557838136	-0.00236810667005286	0.914366159529286	0.360913816301846	0.487795487453141	-5.83608339477237	Heart_Atrial_Appendage	1	0.487795487453141
Brain_Hippocampus_GENE_ST3GAL1	-0.02370427947858	0.00213721449213899	-0.914294436653657	0.36095145930894	0.487840960886844	-5.83614653897305	Brain_Hippocampus	1	0.487840960886844
Brain_Cerebellar_Hemisphere_GENE_CACNG8	-0.0471306924602313	0.00148101722370044	-0.914235370095233	0.360982461633386	0.48787745825293	-5.83619853695347	Brain_Cerebellar_Hemisphere	1	0.48787745825293
Brain_Amygdala_GENE_ZMYM2	0.0219870385982369	-0.00153164742570458	0.914199649040562	0.361001211392225	0.487897395323628	-5.83622998159418	Brain_Amygdala	1	0.487897395323628
Brain_Hypothalamus_GENE_CAPRIN1	-0.0347831440601249	-0.00152150483969895	-0.914189135532703	0.3610067299836	0.487899450071865	-5.83623923622417	Brain_Hypothalamus	1	0.487899450071865
Brain_Caudate_basal_ganglia_GENE_MMP9	-0.0500464391538975	-0.00352460420738925	-0.914102982858455	0.361051953939785	0.487955165854828	-5.83631506905833	Brain_Caudate_basal_ganglia	1	0.487955165854828
Brain_Substantia_nigra_GENE_ENSG00000286391	0.0399330926280222	-0.00222986080415289	0.914064813069677	0.361071991471854	0.487976241696271	-5.83634866438265	Brain_Substantia_nigra	1	0.487976241696271
Brain_Substantia_nigra_GENE_SLPI	-0.0322276182959517	-0.00216540474754764	-0.914058041504785	0.361075546331359	0.487976241696271	-5.83635462426223	Brain_Substantia_nigra	1	0.487976241696271
Brain_Amygdala_GENE_CDK11B	-0.0542852731559389	0.00266347235964056	-0.914040221543074	0.361084901358368	0.487980518899353	-5.83637030799305	Brain_Amygdala	1	0.487980518899353
Brain_Anterior_cingulate_cortex_BA24_GENE_ACVR2B	-0.0151417272343744	0.00110633952859874	-0.914036778147384	0.361086709071164	0.487980518899353	-5.83637333856441	Brain_Anterior_cingulate_cortex_BA24	1	0.487980518899353
Brain_Putamen_basal_ganglia_GENE_BAG3	-0.0581243467335989	-0.000119821214970103	-0.914028419451245	0.361091097240533	0.487981044930261	-5.83638069509967	Brain_Putamen_basal_ganglia	1	0.487981044930261
Heart_Left_Ventricle_GENE_RBM12B.AS1	0.0260012140570668	-0.000718692948301833	0.914007653494053	0.361101999150237	0.48799037356647	-5.83639897104453	Heart_Left_Ventricle	1	0.48799037356647
Brain_Frontal_Cortex_BA9_GENE_PEBP1P2	-0.0752819482041916	0.000142557743038365	-0.913996760279996	0.36110771805612	0.487992697803433	-5.8364085579054	Brain_Frontal_Cortex_BA9	1	0.487992697803433
Heart_Atrial_Appendage_GENE_TRIM27	0.0236650981197032	-0.000780776237824798	0.913963547609764	0.361125154963521	0.48800548340775	-5.83643778689029	Heart_Atrial_Appendage	1	0.48800548340775
Heart_Atrial_Appendage_GENE_IMPA2	0.0417896379447403	-0.0015831970469597	0.913963504727604	0.361125177477327	0.48800548340775	-5.83643782462829	Heart_Atrial_Appendage	1	0.48800548340775
Heart_Atrial_Appendage_GENE_PLN	0.0532780000155111	0.000836292164595069	0.913913678856617	0.361151337436926	0.488035430054187	-5.83648167215995	Heart_Atrial_Appendage	1	0.488035430054187
Brain_Cerebellar_Hemisphere_GENE_JUNB	-0.103451737918852	0.000593911873420308	-0.913841155339177	0.361189416417822	0.488081482416242	-5.83654548971014	Brain_Cerebellar_Hemisphere	1	0.488081482416242
Brain_Cerebellar_Hemisphere_GENE_SERPINA10	-0.0366972171167675	0.00348967315244362	-0.913820196389995	0.361200421531124	0.488090948779678	-5.83656393173603	Brain_Cerebellar_Hemisphere	1	0.488090948779678
Heart_Left_Ventricle_GENE_TADA2A	0.00987669333762566	-0.000985426145668642	0.913808821297653	0.361206394446511	0.488093318782889	-5.83657394063709	Heart_Left_Ventricle	1	0.488093318782889
Brain_Hippocampus_GENE_SH2D5	0.152538259764862	-0.00804183698531426	0.91380162132702	0.361210175091025	0.488093318782889	-5.83658027580007	Brain_Hippocampus	1	0.488093318782889
Brain_Caudate_basal_ganglia_GENE_NCKAP1L	0.0284511786301311	-0.00244445727432059	0.913777022924817	0.361223091694527	0.488098496402227	-5.83660191924698	Brain_Caudate_basal_ganglia	1	0.488098496402227
Brain_Hypothalamus_GENE_UCN	0.0284049528638075	0.00240286810991087	0.913774962925684	0.361224173411785	0.488098496402227	-5.83660373175632	Brain_Hypothalamus	1	0.488098496402227
Heart_Atrial_Appendage_GENE_SKP1P1	0.0315022109566913	0.000890686962288283	0.913771472190397	0.361226006421384	0.488098496402227	-5.83660680310288	Heart_Atrial_Appendage	1	0.488098496402227
Brain_Hippocampus_GENE_IER3IP1	0.0364255337906489	-0.00159665187432393	0.913748137166614	0.361238259956374	0.488109648831319	-5.8366273342772	Brain_Hippocampus	1	0.488109648831319
Brain_Hippocampus_GENE_LINC00638	0.0243305522896144	0.00158899183107219	0.913710177049019	0.361258193883308	0.488131178740047	-5.836660732132	Brain_Hippocampus	1	0.488131178740047
Brain_Hypothalamus_GENE_PAGR1	0.0564886681958868	0.00297253396678677	0.913698928281252	0.361264101060935	0.488133755472847	-5.83667062869319	Brain_Hypothalamus	1	0.488133755472847
Heart_Atrial_Appendage_GENE_ENSG00000237934	0.0249871687488646	-0.00254231718681761	0.913679483981179	0.361274312183416	0.488139495326947	-5.83668773532091	Heart_Atrial_Appendage	1	0.488139495326947
Heart_Atrial_Appendage_GENE_FAM117A	0.0282123236146865	0.000225667380105547	0.913675604443193	0.361276349534188	0.488139495326947	-5.83669114840179	Heart_Atrial_Appendage	1	0.488139495326947
Brain_Putamen_basal_ganglia_GENE_MYL12A	0.0361011054240156	-0.000931779092304886	0.913644130393964	0.36129287849065	0.488156423367736	-5.83671883762729	Brain_Putamen_basal_ganglia	1	0.488156423367736
Brain_Nucleus_accumbens_basal_ganglia_GENE_ENSG00000286755	-0.0122091287659779	0.000954089675774413	-0.913580694258147	0.361326194146814	0.4881960319251	-5.83677464253829	Brain_Nucleus_accumbens_basal_ganglia	1	0.4881960319251
Brain_Frontal_Cortex_BA9_GENE_ENSG00000263301	-0.114634366285903	-0.00292126988669606	-0.913523539910968	0.361356212360824	0.488230512143312	-5.83682491803763	Brain_Frontal_Cortex_BA9	1	0.488230512143312
Heart_Atrial_Appendage_GENE_VPS41	0.0109341426148263	-0.000790584722736479	0.913516819452613	0.361359742136856	0.488230512143312	-5.83683082944489	Heart_Atrial_Appendage	1	0.488230512143312
Brain_Substantia_nigra_GENE_PEX2	0.0317492701523514	0.0017992268118775	0.913509252123679	0.36136371673937	0.488230512143312	-5.83683748571929	Brain_Substantia_nigra	1	0.488230512143312
Brain_Cerebellar_Hemisphere_GENE_ZBTB42	0.0173323460056637	-0.000103022298970383	0.913456168743157	0.361391598596496	0.488262776722024	-5.83688417667899	Brain_Cerebellar_Hemisphere	1	0.488262776722024
Heart_Atrial_Appendage_GENE_RSPH3	-0.0109220202178989	0.000705854711873775	-0.913391142506396	0.361425755239481	0.488303518122733	-5.83694136862288	Heart_Atrial_Appendage	1	0.488303518122733
Brain_Hippocampus_GENE_ENSG00000253667	-0.0208610191095742	-0.00135369077257418	-0.913352382752738	0.361446115726344	0.488324824348319	-5.83697545671132	Brain_Hippocampus	1	0.488324824348319
Brain_Putamen_basal_ganglia_GENE_S100A8	-0.192474453766913	-0.00261702089346844	-0.913345885359806	0.361449528875448	0.488324824348319	-5.83698117084034	Brain_Putamen_basal_ganglia	1	0.488324824348319
Brain_Hippocampus_GENE_ENSG00000271825	-0.0366663414203249	0.00291729226020442	-0.913257970954984	0.361495713232203	0.488381813186963	-5.83705848313686	Brain_Hippocampus	1	0.488381813186963
Heart_Atrial_Appendage_GENE_SPA17P1	-0.0302964872715376	-0.000366180939607529	-0.913246535452493	0.361501720954095	0.488384522608207	-5.83706853902044	Heart_Atrial_Appendage	1	0.488384522608207
Heart_Atrial_Appendage_GENE_PPP1R1A	0.151922196192253	-0.012772031446264	0.913195215015497	0.361528683280486	0.488412653591845	-5.83711366643501	Heart_Atrial_Appendage	1	0.488412653591845
Brain_Cerebellar_Hemisphere_GENE_HNRNPUL1	-0.020811353555174	-0.000675708802437195	-0.913191664999091	0.361530548406846	0.488412653591845	-5.83711678796462	Brain_Cerebellar_Hemisphere	1	0.488412653591845
Brain_Amygdala_GENE_AP4S1	-0.032272316473015	0.000816312618530842	-0.913144637642524	0.361555256458446	0.488440625665477	-5.83715813798024	Brain_Amygdala	1	0.488440625665477
Heart_Atrial_Appendage_GENE_LIMS1	0.0172267347317994	-0.00066868822269969	0.913134132434629	0.361560776012552	0.488442674835985	-5.83716737466488	Heart_Atrial_Appendage	1	0.488442674835985
Heart_Atrial_Appendage_GENE_NCF1	-0.0184119755368557	7.3590557563879e-05	-0.913106993707708	0.361575035249341	0.488456530514851	-5.83719123585037	Heart_Atrial_Appendage	1	0.488456530514851
Brain_Anterior_cingulate_cortex_BA24_GENE_TLN1	-0.0320205965949227	0.00317216160517849	-0.913080129190682	0.361589150758817	0.488465894927559	-5.83721485524592	Brain_Anterior_cingulate_cortex_BA24	1	0.488465894927559
Brain_Hippocampus_GENE_MYL12A	0.0263142759059884	-0.00236717108502812	0.913078564401091	0.361589972961913	0.488465894927559	-5.83721623099418	Brain_Hippocampus	1	0.488465894927559
Brain_Hypothalamus_GENE_GMPR	0.0560236847588173	-0.00114741490855621	0.91306537002369	0.361596905862752	0.488469852973109	-5.83722783127236	Brain_Hypothalamus	1	0.488469852973109
Heart_Atrial_Appendage_GENE_ERG	-0.0120157786394033	0.000393566151433615	-0.913055578864208	0.361602050618601	0.488471395409111	-5.8372364393896	Heart_Atrial_Appendage	1	0.488471395409111
Brain_Anterior_cingulate_cortex_BA24_GENE_ZNF263	0.0372720298236697	-0.00217494238555009	0.913043060105159	0.361608628656181	0.488472127741906	-5.83724744540321	Brain_Anterior_cingulate_cortex_BA24	1	0.488472127741906
Brain_Hippocampus_GENE_ARHGAP1	0.057424899611778	0.000380037063419797	0.913039311014864	0.361610598646973	0.488472127741906	-5.83725074143059	Brain_Hippocampus	1	0.488472127741906
Brain_Hippocampus_GENE_KIAA0895LP1	-0.0506526699701793	-0.00202710810637518	-0.913023591949802	0.361618858434361	0.488477877913017	-5.83726456076103	Brain_Hippocampus	1	0.488477877913017
Brain_Hypothalamus_GENE_ENSG00000212978	-0.0237372402138367	0.00199372024147906	-0.91297817672454	0.361642723121959	0.488504706957497	-5.8373044859763	Brain_Hypothalamus	1	0.488504706957497
Brain_Anterior_cingulate_cortex_BA24_GENE_LAMP2	-0.07051099564128	0.000250914286154884	-0.912959191936872	0.361652699497669	0.488512513921612	-5.83732117520507	Brain_Anterior_cingulate_cortex_BA24	1	0.488512513921612
Heart_Atrial_Appendage_GENE_LINC02656	0.0388692546679205	-0.00294812892993733	0.912951942210568	0.361656509224756	0.488512513921612	-5.83732754823438	Heart_Atrial_Appendage	1	0.488512513921612
Brain_Amygdala_GENE_OSBPL11	0.0241640273763554	-0.000848790599546356	0.912796813795834	0.361738035163399	0.488617227559129	-5.8374639051446	Brain_Amygdala	1	0.488617227559129
Heart_Atrial_Appendage_GENE_TBRG4	0.0344930765553474	-0.00134941927578003	0.912752186685759	0.361761490562343	0.488639900011493	-5.8375031278177	Heart_Atrial_Appendage	1	0.488639900011493
Heart_Left_Ventricle_GENE_SERPINF2	-0.0384914825130427	0.00271081601294571	-0.912749640342879	0.36176282891417	0.488639900011493	-5.83750536573541	Heart_Left_Ventricle	1	0.488639900011493
Heart_Atrial_Appendage_GENE_IFI27L2	0.0214000315985292	-0.000763453246783405	0.912731301185305	0.361772468024151	0.488647510936543	-5.8375214833833	Heart_Atrial_Appendage	1	0.488647510936543
Brain_Amygdala_GENE_ENSG00000251682	0.0419604559350327	-0.000636989229955534	0.912714166376479	0.361781474271073	0.488649561518262	-5.83753654227922	Brain_Amygdala	1	0.488649561518262
Brain_Putamen_basal_ganglia_GENE_AREL1	0.0210597010211695	-0.0019966344049677	0.912711195402573	0.361783035862477	0.488649561518262	-5.83753915328562	Brain_Putamen_basal_ganglia	1	0.488649561518262
Brain_Amygdala_GENE_IGLC1	-0.190581853453774	0.0181737258090561	-0.912698756763684	0.361789573856018	0.488649561518262	-5.83755008474897	Brain_Amygdala	1	0.488649561518262
Brain_Substantia_nigra_GENE_YWHAZP4	0.0228755825495409	-0.000257029771280861	0.912697938787839	0.361790003802831	0.488649561518262	-5.83755080360645	Brain_Substantia_nigra	1	0.488649561518262
Brain_Putamen_basal_ganglia_GENE_CENPH	-0.00674723062963039	-0.000237006716433871	-0.912637882437214	0.361821571671554	0.488684738477592	-5.8376035808615	Brain_Putamen_basal_ganglia	1	0.488684738477592
Brain_Anterior_cingulate_cortex_BA24_GENE_SHISA5	0.0345106615948613	0.000676496602369607	0.912633152896133	0.361824057769122	0.488684738477592	-5.83760773701419	Brain_Anterior_cingulate_cortex_BA24	1	0.488684738477592
Brain_Nucleus_accumbens_basal_ganglia_GENE_FBXO44	-0.0264361338795612	0.00122970314186113	-0.912623070605837	0.361829357591329	0.488686487677554	-5.83761659690103	Brain_Nucleus_accumbens_basal_ganglia	1	0.488686487677554
Brain_Substantia_nigra_GENE_ENSG00000270457	0.0527504337956626	-0.00575948100838149	0.912614528157101	0.361833848023865	0.488687143689749	-5.83762410356445	Brain_Substantia_nigra	1	0.488687143689749
Brain_Nucleus_accumbens_basal_ganglia_GENE_CXXC4	0.0259356767645929	-0.000897133340106926	0.912562821037721	0.361861029189789	0.488718445098354	-5.83766953961898	Brain_Nucleus_accumbens_basal_ganglia	1	0.488718445098354
Brain_Hippocampus_GENE_TMA16	-0.0451779049653982	-0.000550990064553587	-0.912533912875516	0.361876226061609	0.488732160978404	-5.83769494066659	Brain_Hippocampus	1	0.488732160978404
Brain_Caudate_basal_ganglia_GENE_ENSG00000261468	0.0396570462555031	0.00104601364836881	0.912528265353743	0.36187919498151	0.488732160978404	-5.83769990294201	Brain_Caudate_basal_ganglia	1	0.488732160978404
Brain_Cerebellar_Hemisphere_GENE_NSMAF	-0.0257864476200035	-0.000692422349778649	-0.912503549792174	0.361892188209763	0.48874429969079	-5.8377216192617	Brain_Cerebellar_Hemisphere	1	0.48874429969079
Brain_Hippocampus_GENE_ZNF891	0.0123722739175329	-9.67668182371876e-05	0.912462076372788	0.361913991877115	0.488768336717472	-5.83775805854981	Brain_Hippocampus	1	0.488768336717472
Brain_Substantia_nigra_GENE_S100A16	0.0563911197511572	-0.00429428379861195	0.912422522150097	0.361934787341254	0.48879101163902	-5.83779281005916	Brain_Substantia_nigra	1	0.48879101163902
Heart_Left_Ventricle_GENE_ACSL3	-0.0242303941451607	0.00218406370599471	-0.912410761227342	0.361940970741107	0.488793582306295	-5.83780314266914	Heart_Left_Ventricle	1	0.488793582306295
Brain_Nucleus_accumbens_basal_ganglia_GENE_UNKL	-0.013998582515025	-4.54592622915112e-05	-0.912403664351915	0.361944702012627	0.488793582306295	-5.83780937759581	Brain_Nucleus_accumbens_basal_ganglia	1	0.488793582306295
Brain_Substantia_nigra_GENE_MTHFD1	0.0217678998733945	-0.000673311323911647	0.912390745357517	0.361951494398466	0.488797345740486	-5.83782072739375	Brain_Substantia_nigra	1	0.488797345740486
Heart_Atrial_Appendage_GENE_TMEM17	0.0460947506410885	-0.00160251473190365	0.912353188888269	0.361971240819732	0.488818602673139	-5.83785372118315	Heart_Atrial_Appendage	1	0.488818602673139
Brain_Hippocampus_GENE_ZFP62	0.0102527053732357	-0.000381717496605908	0.912322127445223	0.361987572800796	0.488835248207071	-5.83788100799448	Brain_Hippocampus	1	0.488835248207071
Brain_Caudate_basal_ganglia_GENE_FBXO41	0.0531452237471608	0.00117444431633696	0.912228452956461	0.362036829271312	0.48889635476871	-5.8379632934149	Brain_Caudate_basal_ganglia	1	0.48889635476871
Brain_Frontal_Cortex_BA9_GENE_INSIG1	0.0705642651633306	-0.00065094305527572	0.912182362518498	0.362061066361942	0.48891610786274	-5.83800377702437	Brain_Frontal_Cortex_BA9	1	0.48891610786274
Heart_Atrial_Appendage_GENE_ENSG00000273565	-0.0251387943254257	-0.00151686940428914	-0.912182042949556	0.362061234413836	0.48891610786274	-5.83800405771118	Heart_Atrial_Appendage	1	0.48891610786274
Brain_Hypothalamus_GENE_ISLR	0.0648119869852348	-0.000284303453942036	0.912177779249408	0.362063476572854	0.48891610786274	-5.83800780263459	Brain_Hypothalamus	1	0.48891610786274
Brain_Substantia_nigra_GENE_NCOR1	-0.0223450659838004	0.00348251341473964	-0.912099035717731	0.36210488713167	0.488966616135174	-5.83807696207641	Brain_Substantia_nigra	1	0.488966616135174
Brain_Hypothalamus_GENE_SNRNP48	-0.0189576871999676	0.00183213046227036	-0.912082257785595	0.362113710889094	0.488973120344082	-5.83809169715154	Brain_Hypothalamus	1	0.488973120344082
Brain_Caudate_basal_ganglia_GENE_LINC00562	0.0352702185850911	0.00136785846329255	0.91203987540049	0.362136001000582	0.488997808233916	-5.83812891791439	Brain_Caudate_basal_ganglia	1	0.488997808233916
Brain_Frontal_Cortex_BA9_GENE_APOBEC3F	0.0254773622880129	-0.00208584904435602	0.911968213340347	0.362173692093359	0.489038405740754	-5.83819184854667	Brain_Frontal_Cortex_BA9	1	0.489038405740754
Heart_Atrial_Appendage_GENE_ENSG00000272175	0.0390294788051766	0.00181615197348877	0.911967473199219	0.362174081387906	0.489038405740754	-5.83819249848202	Heart_Atrial_Appendage	1	0.489038405740754
Heart_Left_Ventricle_GENE_RSL24D1P6	-0.0465140459619948	-0.00971866104837673	-0.911953303262021	0.36218153444866	0.489043058056069	-5.83820494133598	Heart_Left_Ventricle	1	0.489043058056069
Brain_Nucleus_accumbens_basal_ganglia_GENE_LRPPRC	-0.031045071722281	-0.00375626696101836	-0.911937345779141	0.362189927832627	0.489048979945115	-5.83821895363242	Brain_Nucleus_accumbens_basal_ganglia	1	0.489048979945115
Heart_Atrial_Appendage_GENE_SOS1	-0.0110995228606089	0.000906473956837954	-0.911925377874093	0.362196222841844	0.489052068392194	-5.83822946251247	Heart_Atrial_Appendage	1	0.489052068392194
Brain_Putamen_basal_ganglia_GENE_F2RL1	0.0444788702449482	-0.00509449568406948	0.911871298713131	0.362224668845584	0.489085065613537	-5.83827694708848	Brain_Putamen_basal_ganglia	1	0.489085065613537
Brain_Nucleus_accumbens_basal_ganglia_GENE_STX12	0.0424073089442174	-0.00587494750627441	0.911862893313048	0.36222909026877	0.489085623856927	-5.83828432725521	Brain_Nucleus_accumbens_basal_ganglia	1	0.489085623856927
Brain_Frontal_Cortex_BA9_GENE_RPL21P5	-0.0252358695958551	0.00129795083981132	-0.911735648264483	0.362296028071631	0.489170591443991	-5.83839604353662	Brain_Frontal_Cortex_BA9	1	0.489170591443991
Heart_Atrial_Appendage_GENE_TANGO2	0.0626747937905032	-0.00373303104196532	0.911722674291451	0.362302853522142	0.489174394600515	-5.83840743331512	Heart_Atrial_Appendage	1	0.489174394600515
Brain_Putamen_basal_ganglia_GENE_RPL3	0.0325074465519436	0.00100003746166417	0.911683317504305	0.362323559146585	0.489196938211323	-5.83844198343028	Brain_Putamen_basal_ganglia	1	0.489196938211323
Brain_Anterior_cingulate_cortex_BA24_GENE_SERPINE2	0.0253576108370356	0.000257342119848781	0.9116467068792	0.362342820681068	0.489217531583734	-5.83847412143902	Brain_Anterior_cingulate_cortex_BA24	1	0.489217531583734
Brain_Frontal_Cortex_BA9_GENE_TSPAN7	0.0194216122391796	0.00196072604079732	0.91163555073692	0.362348690263978	0.489218152506657	-5.8384839144113	Brain_Frontal_Cortex_BA9	1	0.489218152506657
Brain_Putamen_basal_ganglia_GENE_BZW2	0.0317309446085807	-0.00406137360778681	0.911625708169213	0.36235386878527	0.489218152506657	-5.83849255421548	Brain_Putamen_basal_ganglia	1	0.489218152506657
Brain_Frontal_Cortex_BA9_GENE_CSRNP1	0.0926691180593266	-0.0083121309761788	0.911622973181622	0.362355307766756	0.489218152506657	-5.83849495497058	Brain_Frontal_Cortex_BA9	1	0.489218152506657
Heart_Atrial_Appendage_GENE_LINC01311	-0.0619448903230548	-0.00663161090283948	-0.911580827165852	0.362377482849967	0.489242678289714	-5.83853194957369	Heart_Atrial_Appendage	1	0.489242678289714
Brain_Putamen_basal_ganglia_GENE_GSEC	-0.0196954147778372	0.00258963378071067	-0.911538409877454	0.362399801523467	0.489267397387932	-5.83856918057066	Brain_Putamen_basal_ganglia	1	0.489267397387932
Brain_Caudate_basal_ganglia_GENE_OGFOD1P1	0.0280632636991665	-0.000677813919987169	0.911507489243238	0.362416071554858	0.489282782733098	-5.83859631950183	Brain_Caudate_basal_ganglia	1	0.489282782733098
Brain_Caudate_basal_ganglia_GENE_PERCC1	-0.0098817058480179	0.000500199786434221	-0.91150151225622	0.362419216619786	0.489282782733098	-5.8386015653764	Brain_Caudate_basal_ganglia	1	0.489282782733098
Brain_Substantia_nigra_GENE_RNF5P1	0.0950817208564016	-0.00168115383421531	0.911403573778051	0.362470753868239	0.489346946564665	-5.83868751901251	Brain_Substantia_nigra	1	0.489346946564665
Brain_Putamen_basal_ganglia_GENE_ULBP3	0.0182704903724328	-0.00135461616582836	0.911392813696824	0.362476416325614	0.489349177247285	-5.83869696180912	Brain_Putamen_basal_ganglia	1	0.489349177247285
Brain_Hippocampus_GENE_SLC8A3	-0.0171909258718967	0.000369842019018688	-0.91134935416523	0.362499287326502	0.489374639442848	-5.83873509975034	Brain_Hippocampus	1	0.489374639442848
Brain_Putamen_basal_ganglia_GENE_SSH3	0.0148466488884514	0.000437807925538885	0.911332805202833	0.362507996617025	0.489380982954048	-5.83874962182686	Brain_Putamen_basal_ganglia	1	0.489380982954048
Brain_Hippocampus_GENE_PCAT19	0.0273224437269372	0.000763738390007422	0.911318878832748	0.362515325806908	0.489385463227964	-5.83876184231749	Brain_Hippocampus	1	0.489385463227964
Heart_Left_Ventricle_GENE_ENSG00000253785	0.0233653202771519	0.000632163935440127	0.911298181567046	0.362526218565282	0.489394754066467	-5.83878000397416	Heart_Left_Ventricle	1	0.489394754066467
Brain_Hippocampus_GENE_RAD51.AS1	-0.079552902662293	0.00809602671657284	-0.911275892797179	0.36253794914578	0.489405175710617	-5.83879956170087	Brain_Hippocampus	1	0.489405175710617
Brain_Amygdala_GENE_F12	0.0799799962868347	0.00150711165614116	0.9112509699106	0.362551066344263	0.489417468957229	-5.83882143022119	Brain_Amygdala	1	0.489417468957229
Brain_Caudate_basal_ganglia_GENE_AARD	0.0509673966388328	-0.001635423947395	0.91122812217754	0.362563091627675	0.489428287942541	-5.83884147737973	Brain_Caudate_basal_ganglia	1	0.489428287942541
Brain_Substantia_nigra_GENE_LILRB2	-0.0832373513009508	-0.00068822263449204	-0.911201782510502	0.362576955106418	0.489441588063077	-5.83886458782458	Brain_Substantia_nigra	1	0.489441588063077
Brain_Caudate_basal_ganglia_GENE_BEND7	0.0109236124867003	0.000500320002817505	0.911183438371122	0.362586610458741	0.489449207414454	-5.83888068259355	Brain_Caudate_basal_ganglia	1	0.489449207414454
Brain_Hippocampus_GENE_MIR9.3HG	0.0234045267583165	0.0017568521440826	0.911157761087892	0.362600125848313	0.489462037135154	-5.83890321076907	Brain_Hippocampus	1	0.489462037135154
Brain_Amygdala_GENE_ARCN1	-0.0336355979367489	-0.00216693373563513	-0.911131175186757	0.362614119827574	0.489475512597418	-5.83892653546087	Brain_Amygdala	1	0.489475512597418
Brain_Hippocampus_GENE_KCNJ3	-0.0569403064198312	-0.00194727440463855	-0.911115895785681	0.362622162575497	0.489480954566964	-5.83893994027866	Brain_Hippocampus	1	0.489480954566964
Brain_Anterior_cingulate_cortex_BA24_GENE_ANKRD9	-0.059802269555572	0.00712321477406293	-0.911066514878591	0.362648156388236	0.489510627166617	-5.83898326125969	Brain_Anterior_cingulate_cortex_BA24	1	0.489510627166617
Brain_Caudate_basal_ganglia_GENE_ENSG00000272275	0.0226560928345277	0.00150944045666222	0.911033129464016	0.36266573093264	0.489528934718023	-5.8390125483567	Brain_Caudate_basal_ganglia	1	0.489528934718023
Brain_Hippocampus_GENE_RAB9B	0.0610607550961	-0.00217839733444993	0.910903805068247	0.362733814132185	0.489611408386286	-5.83912598708388	Brain_Hippocampus	1	0.489611408386286
Brain_Hippocampus_GENE_LIN52	0.0196536708789405	-0.00154001960142061	0.910901826486293	0.362734855824651	0.489611408386286	-5.83912772250041	Brain_Hippocampus	1	0.489611408386286
Heart_Atrial_Appendage_GENE_FAM95B1	0.0493180465188413	-0.00473099127247656	0.910793945355483	0.362791656396203	0.489682660045304	-5.83922233947598	Heart_Atrial_Appendage	1	0.489682660045304
Brain_Hippocampus_GENE_NUP153	-0.0163393277068864	-0.0010780658622294	-0.910765363750953	0.362806705852819	0.489697556652152	-5.83924740505506	Brain_Hippocampus	1	0.489697556652152
Brain_Hippocampus_GENE_SLC37A3	-0.0133386966979266	-0.000985109651114925	-0.91075725530604	0.362810975372723	0.489697902894432	-5.83925451587996	Brain_Hippocampus	1	0.489697902894432
Brain_Hippocampus_GENE_ZNF417	-0.0339442480954676	0.00135237113219859	-0.910635931734455	0.362874862338618	0.489778715866131	-5.83936090490653	Brain_Hippocampus	1	0.489778715866131
Heart_Atrial_Appendage_GENE_SPICE1	0.00758734851549332	0.000535964414582023	0.910620332260667	0.362883077273203	0.489779524670081	-5.83937458310952	Heart_Atrial_Appendage	1	0.489779524670081
Brain_Caudate_basal_ganglia_GENE_ENSG00000289085	0.0184776473083757	5.69669220735372e-05	0.910619550606352	0.362883488908048	0.489779524670081	-5.83937526848719	Brain_Caudate_basal_ganglia	1	0.489779524670081
Brain_Cerebellar_Hemisphere_GENE_STARD5	-0.0745098910837111	-0.00255434952168915	-0.910611468778373	0.362887744977992	0.489779851837395	-5.83938235483884	Brain_Cerebellar_Hemisphere	1	0.489779851837395
Brain_Amygdala_GENE_GIMAP2	0.0287987673871532	-0.00164010409632665	0.910603598877279	0.362891889472645	0.489780028408963	-5.8393892553074	Brain_Amygdala	1	0.489780028408963
Brain_Substantia_nigra_GENE_ADM2	0.0326686718075605	0.00150257572754092	0.910587321228384	0.362900461800296	0.489784102598331	-5.83940352764917	Brain_Substantia_nigra	1	0.489784102598331
Brain_Anterior_cingulate_cortex_BA24_GENE_LIMK2	0.0869667494962104	-0.00222022121781151	0.910575720117198	0.362906571392014	0.489784102598331	-5.83941369941904	Brain_Anterior_cingulate_cortex_BA24	1	0.489784102598331
Brain_Substantia_nigra_GENE_ARHGEF1	-0.0545873811216477	0.00157612902204966	-0.910565715336513	0.362911840346489	0.489784102598331	-5.83942247143417	Brain_Substantia_nigra	1	0.489784102598331
Heart_Atrial_Appendage_GENE_DNAL4	-0.021102153502157	0.000475623816674004	-0.910561057963464	0.362914293138928	0.489784102598331	-5.83942655490392	Heart_Atrial_Appendage	1	0.489784102598331
Brain_Substantia_nigra_GENE_EXOC3L1	0.0628482692186391	-0.00346457945474971	0.910559760079048	0.362914976667966	0.489784102598331	-5.83942769285322	Brain_Substantia_nigra	1	0.489784102598331
Heart_Atrial_Appendage_GENE_C3orf86	0.0356109968185797	-0.00089727253696712	0.910489022064017	0.362952231968175	0.489828964417302	-5.83948971155037	Heart_Atrial_Appendage	1	0.489828964417302
Brain_Hippocampus_GENE_ENSG00000278456	-0.161373493282858	0.00548943414378932	-0.910440056326863	0.362978021957911	0.489858352191194	-5.83953263885338	Brain_Hippocampus	1	0.489858352191194
Heart_Atrial_Appendage_GENE_RBMS2P1	-0.0171074183529154	0.00285042719809772	-0.910431959540222	0.362982286602589	0.489858690026107	-5.83953973692597	Heart_Atrial_Appendage	1	0.489858690026107
Brain_Nucleus_accumbens_basal_ganglia_GENE_ENSG00000283103	0.0185702828248055	-0.00244346229809451	0.91041070259335	0.362993482962462	0.489868382368903	-5.83955837159341	Brain_Nucleus_accumbens_basal_ganglia	1	0.489868382368903
Brain_Amygdala_GENE_GBP2	0.0726312720829362	-0.00953438797178147	0.91038907242703	0.363004876125229	0.489878340084595	-5.83957733299422	Brain_Amygdala	1	0.489878340084595
Heart_Left_Ventricle_GENE_OGFOD2	0.0139726412123695	-0.000204078433453791	0.910345968978095	0.363027580485298	0.489903561973569	-5.83961511692962	Heart_Left_Ventricle	1	0.489903561973569
Heart_Atrial_Appendage_GENE_ACOT4	0.0357387597691307	-0.00519865331408634	0.910329831295292	0.363036081096112	0.489909615641478	-5.83962926255826	Heart_Atrial_Appendage	1	0.489909615641478
Brain_Cerebellar_Hemisphere_GENE_ENSG00000287853	-0.0705898882259493	0.0031985966256667	-0.910312900962907	0.363044999373607	0.489916232801735	-5.83964410272228	Brain_Cerebellar_Hemisphere	1	0.489916232801735
Brain_Nucleus_accumbens_basal_ganglia_GENE_PSPH	0.014104261278172	0.00115202305690102	0.91025507050689	0.363075463371475	0.489951924672606	-5.83969479152727	Brain_Nucleus_accumbens_basal_ganglia	1	0.489951924672606
Brain_Cerebellar_Hemisphere_GENE_ENSG00000224888	0.0418808742165135	-0.00386500144796085	0.910244011280372	0.363081289346974	0.489954368360068	-5.83970448465206	Brain_Cerebellar_Hemisphere	1	0.489954368360068
Heart_Atrial_Appendage_GENE_DBH.AS1	-0.0386165952945004	0.00370823559960166	-0.910209114901748	0.363099673064865	0.489973757655195	-5.83973506965194	Heart_Atrial_Appendage	1	0.489973757655195
Brain_Hypothalamus_GENE_ENSG00000275202	-0.0567255718804554	-0.00128314771473401	-0.910171864154211	0.363119297729467	0.489994821060603	-5.839767716853	Brain_Hypothalamus	1	0.489994821060603
Heart_Left_Ventricle_GENE_LINC01963	-0.0395879789589095	0.00265550825145021	-0.910154889617452	0.363128240578559	0.490001470069448	-5.83978259318955	Heart_Left_Ventricle	1	0.490001470069448
Brain_Frontal_Cortex_BA9_GENE_OIP5.AS1	-0.0290866448985246	0.00227246217668929	-0.910137926025461	0.36313717779959	0.490008111336884	-5.83979745965791	Brain_Frontal_Cortex_BA9	1	0.490008111336884
Brain_Caudate_basal_ganglia_GENE_F2RL3	0.0565616680705534	-0.00653752045161181	0.910116875094138	0.363148268615845	0.490017658432164	-5.83981590778424	Brain_Caudate_basal_ganglia	1	0.490017658432164
Brain_Substantia_nigra_GENE_ENSG00000289183	0.0441531602121144	0.00124841655777745	0.91010779621786	0.363153051944813	0.490018694340926	-5.83982386398773	Brain_Substantia_nigra	1	0.490018694340926
Brain_Amygdala_GENE_ENSG00000286964	0.0542922932348839	0.000133365775818179	0.910088916027072	0.363162999355716	0.490022980707618	-5.83984040924439	Brain_Amygdala	1	0.490022980707618
Brain_Hippocampus_GENE_FAM225A	0.0390425975276136	-0.00148442452812347	0.910086523549358	0.363164259893261	0.490022980707618	-5.83984250581738	Brain_Hippocampus	1	0.490022980707618
Heart_Atrial_Appendage_GENE_ENSG00000261625	-0.0910930037040855	0.0138802596649716	-0.910077579139575	0.36316897250666	0.490023921106644	-5.83985034392212	Heart_Atrial_Appendage	1	0.490023921106644
Heart_Atrial_Appendage_GENE_TOB2	-0.0515807039032419	0.00855581184491646	-0.910069926774111	0.363173004400694	0.490023943000342	-5.83985704973036	Heart_Atrial_Appendage	1	0.490023943000342
Brain_Hippocampus_GENE_ENSG00000270866	0.12096541457455	0.00542925878191029	0.910052632714234	0.363182116433953	0.490030819374197	-5.83987220439917	Brain_Hippocampus	1	0.490030819374197
Brain_Nucleus_accumbens_basal_ganglia_GENE_CABP7	0.0409127786628317	-0.00657284710615939	0.910004894823423	0.363207269702053	0.490059339317368	-5.83991403530306	Brain_Nucleus_accumbens_basal_ganglia	1	0.490059339317368
Brain_Caudate_basal_ganglia_GENE_ENSG00000271833	0.0973710281054395	-0.00844437990663894	0.909963019952698	0.363229334623501	0.490078766113741	-5.83995072686355	Brain_Caudate_basal_ganglia	1	0.490078766113741
Heart_Atrial_Appendage_GENE_ENSG00000218565	0.0101037631846449	-0.00120161463248477	0.909962326366558	0.363229700098544	0.490078766113741	-5.83995133458283	Heart_Atrial_Appendage	1	0.490078766113741
Brain_Hippocampus_GENE_SPRYD7	0.0341394751586249	-0.00360318777540724	0.909944341745191	0.363239176911547	0.490081407643825	-5.83996709252238	Brain_Hippocampus	1	0.490081407643825
Brain_Caudate_basal_ganglia_GENE_RASL10B	-0.0830339766117207	0.0062060864231353	-0.909943367681922	0.363239690188692	0.490081407643825	-5.83996794597765	Brain_Caudate_basal_ganglia	1	0.490081407643825
Heart_Atrial_Appendage_GENE_PI4K2A	0.0221340008827738	-0.000686838794300114	0.909924078638123	0.36324985453524	0.490089702686977	-5.83998484647559	Heart_Atrial_Appendage	1	0.490089702686977
Brain_Caudate_basal_ganglia_GENE_RPS7P6	-0.0413850337425998	0.00163888857123996	-0.909899525139713	0.36326279324019	0.490101531680028	-5.84000635901848	Brain_Caudate_basal_ganglia	1	0.490101531680028
Brain_Nucleus_accumbens_basal_ganglia_GENE_TLCD3B	-0.023612951495537	0.000843874390132497	-0.909892197474234	0.363266654680854	0.490101531680028	-5.84001277903905	Brain_Nucleus_accumbens_basal_ganglia	1	0.490101531680028
Brain_Substantia_nigra_GENE_USP40	-0.0344546987457556	0.00315682177551068	-0.909857287908771	0.363285051236634	0.490111919520347	-5.84004336380616	Brain_Substantia_nigra	1	0.490111919520347
Heart_Atrial_Appendage_GENE_WTAP	0.0353979518967248	-0.00237068790063132	0.909855139575523	0.363286183379025	0.490111919520347	-5.84004524595331	Heart_Atrial_Appendage	1	0.490111919520347
Brain_Caudate_basal_ganglia_GENE_GCLM	0.0506659959238372	-0.00554275000753351	0.909854722092388	0.363286403387214	0.490111919520347	-5.84004561170832	Brain_Caudate_basal_ganglia	1	0.490111919520347
Brain_Anterior_cingulate_cortex_BA24_GENE_SPA17P1	0.0364305482228191	-0.00394662196400297	0.909820991203954	0.363304179403463	0.490129144365949	-5.8400751626253	Brain_Anterior_cingulate_cortex_BA24	1	0.490129144365949
Heart_Left_Ventricle_GENE_ENSG00000269356	-0.0676916725987435	0.00613618278265102	-0.909808455508502	0.363310785793865	0.490129144365949	-5.84008614460426	Heart_Left_Ventricle	1	0.490129144365949
Heart_Left_Ventricle_GENE_ENSG00000271730	-0.0440436706928472	-0.000905995640644391	-0.909807630509374	0.363311220576241	0.490129144365949	-5.84008686734482	Heart_Left_Ventricle	1	0.490129144365949
Heart_Atrial_Appendage_GENE_ALDH1L2	0.02542222448313	-0.00151745751633084	0.909691098105707	0.36337263753942	0.490206580218455	-5.84018894901621	Heart_Atrial_Appendage	1	0.490206580218455
Brain_Caudate_basal_ganglia_GENE_ENSG00000286337	-0.0421942918259842	-0.00271812610955316	-0.909677169572099	0.363379978836683	0.490211064578168	-5.84020114945413	Brain_Caudate_basal_ganglia	1	0.490211064578168
Brain_Putamen_basal_ganglia_GENE_GHRL	0.0150652167917318	-0.00095499253177539	0.909642360010839	0.363398326281628	0.490230396315315	-5.84023163942233	Brain_Putamen_basal_ganglia	1	0.490230396315315
Brain_Caudate_basal_ganglia_GENE_GALNT11	0.0213367003981484	-0.00269745235581769	0.909590213472754	0.363425812798355	0.490262056248841	-5.84027731280824	Brain_Caudate_basal_ganglia	1	0.490262056248841
Brain_Frontal_Cortex_BA9_GENE_RANP1	-0.0891411760963718	0.00225213268505912	-0.909500476053373	0.363473116576983	0.490319303079826	-5.84035590466213	Brain_Frontal_Cortex_BA9	1	0.490319303079826
Brain_Substantia_nigra_GENE_LINS1	0.0214585024890735	0.000814448452373845	0.909494464885688	0.363476285414831	0.490319303079826	-5.8403611689546	Brain_Substantia_nigra	1	0.490319303079826
Brain_Frontal_Cortex_BA9_GENE_ZDHHC5	-0.0253086839841758	0.00200342227960125	-0.909461000313365	0.363493926863737	0.490337680407337	-5.84039047498864	Brain_Frontal_Cortex_BA9	1	0.490337680407337
Heart_Left_Ventricle_GENE_TBP	0.0117454659101301	-0.000213563856711769	0.909438758405012	0.36350565238136	0.490345051949697	-5.84040995236937	Heart_Left_Ventricle	1	0.490345051949697
Brain_Frontal_Cortex_BA9_GENE_SLC35B1	0.0429502690154418	-0.00119755686175712	0.909435390143614	0.363507428086386	0.490345051949697	-5.84041290193598	Brain_Frontal_Cortex_BA9	1	0.490345051949697
Brain_Hippocampus_GENE_CACNA1B	0.0386350449260171	-0.00286841075373854	0.909295778612074	0.363581034315743	0.490429829410064	-5.84053514934607	Brain_Hippocampus	1	0.490429829410064
Heart_Left_Ventricle_GENE_GTPBP4	0.0303295151453559	-0.00446988726350825	0.909294250956509	0.363581839780612	0.490429829410064	-5.84053648689672	Heart_Left_Ventricle	1	0.490429829410064
Brain_Frontal_Cortex_BA9_GENE_BIRC3	0.0687614857511356	-0.00691976520323671	0.909289594448623	0.363584294957127	0.490429829410064	-5.84054056392419	Brain_Frontal_Cortex_BA9	1	0.490429829410064
Brain_Frontal_Cortex_BA9_GENE_ENSG00000276627	-0.0537783036183333	0.00496043900815495	-0.90928569282034	0.363586352126071	0.490429829410064	-5.84054397999729	Brain_Frontal_Cortex_BA9	1	0.490429829410064
Heart_Left_Ventricle_GENE_HERC2	-0.0119000819725192	0.0011156247073319	-0.909239162974716	0.363610885972415	0.490455156195356	-5.84058471810648	Heart_Left_Ventricle	1	0.490455156195356
Brain_Frontal_Cortex_BA9_GENE_SNORA65	0.0753557212577843	-0.00641667493318299	0.90923483723692	0.363613166862013	0.490455156195356	-5.84058850529864	Brain_Frontal_Cortex_BA9	1	0.490455156195356
Heart_Atrial_Appendage_GENE_MOB2	-0.0273526317359255	0.00292183363331238	-0.909212637679257	0.363624872460761	0.49046552378293	-5.84060794077338	Heart_Atrial_Appendage	1	0.49046552378293
Brain_Cerebellar_Hemisphere_GENE_RNF149	0.0342990828505214	-0.00093524604952999	0.909195199213353	0.363634067750471	0.490472505216638	-5.84062320763156	Brain_Cerebellar_Hemisphere	1	0.490472505216638
Brain_Anterior_cingulate_cortex_BA24_GENE_TLR2	0.048423953372273	-0.00332549092463538	0.90914208030317	0.363662078209804	0.490502086439252	-5.84066970985831	Brain_Anterior_cingulate_cortex_BA24	1	0.490502086439252
Heart_Left_Ventricle_GENE_PNKP	0.031623874215334	-0.00373867989945614	0.909138363281331	0.363664038306114	0.490502086439252	-5.8406729637731	Heart_Left_Ventricle	1	0.490502086439252
Brain_Hippocampus_GENE_ITGA6.AS1	-0.0288529059983622	0.00141243314146562	-0.909085906464042	0.363691701054627	0.490525667688346	-5.84071888353417	Brain_Hippocampus	1	0.490525667688346
Brain_Substantia_nigra_GENE_CTNNBL1	0.0228807059830912	-0.00016999311761229	0.909084717604838	0.363692328006796	0.490525667688346	-5.84071992420968	Brain_Substantia_nigra	1	0.490525667688346
Brain_Putamen_basal_ganglia_GENE_EDC4	0.0416323613069092	-0.00388595104764148	0.909082341501432	0.363693581061484	0.490525667688346	-5.84072200414287	Brain_Putamen_basal_ganglia	1	0.490525667688346
Heart_Atrial_Appendage_GENE_ROCK1P1	0.0127977135686765	-0.000129583558014218	0.909048045726882	0.363711667478732	0.490544639622165	-5.84075202450599	Heart_Atrial_Appendage	1	0.490544639622165
Heart_Atrial_Appendage_GENE_OXCT2P1	0.114738625285981	-0.00133009825662673	0.90900590926283	0.363733889579389	0.49056918894752	-5.84078890656955	Heart_Atrial_Appendage	1	0.49056918894752
Heart_Atrial_Appendage_GENE_BID	0.029098998711578	0.00030330230233222	0.908980812132923	0.363747125810942	0.490581618590587	-5.84081087328732	Heart_Atrial_Appendage	1	0.490581618590587
Brain_Hippocampus_GENE_ZNF200	-0.0212804901694719	0.00109862961104085	-0.908962915798268	0.363756564526065	0.490583807666633	-5.84082653700911	Brain_Hippocampus	1	0.490583807666633
Brain_Anterior_cingulate_cortex_BA24_GENE_ENSG00000250899	0.0462830848038623	-0.00212555025660061	0.908962489357009	0.363756789437544	0.490583807666633	-5.84082691024701	Brain_Anterior_cingulate_cortex_BA24	1	0.490583807666633
Brain_Amygdala_GENE_GFOD1	-0.0434076720797114	-0.000503051258516016	-0.908943387819492	0.36376686396269	0.490591972719868	-5.84084362847265	Brain_Amygdala	1	0.490591972719868
Heart_Atrial_Appendage_GENE_ENSG00000272501	-0.0650056938946043	-0.00640003405759409	-0.908910639644456	0.363784136398975	0.490609844904502	-5.84087228982055	Heart_Atrial_Appendage	1	0.490609844904502
Heart_Atrial_Appendage_GENE_CIAO2B	0.0668673871778938	-0.00490002451745306	0.908868162913255	0.363806540753484	0.490634637671479	-5.84090946411006	Heart_Atrial_Appendage	1	0.490634637671479
Brain_Caudate_basal_ganglia_GENE_ALAS1	0.0459092817417155	-0.00683986891685656	0.908787922386396	0.363848865985337	0.490686295170013	-5.84097968335072	Brain_Caudate_basal_ganglia	1	0.490686295170013
Brain_Nucleus_accumbens_basal_ganglia_GENE_VPS41	0.0215571055331764	-0.0014434173641916	0.90877792634847	0.363854138906554	0.490687525429105	-5.84098843054462	Brain_Nucleus_accumbens_basal_ganglia	1	0.490687525429105
Brain_Hippocampus_GENE_ENSG00000286874	0.086382176630388	0.00480874168152738	0.908770947193613	0.363857820446974	0.490687525429105	-5.84099453770966	Brain_Hippocampus	1	0.490687525429105
Heart_Atrial_Appendage_GENE_OSBPL1A	0.0201060557387323	0.00114014975461965	0.908744447063877	0.363871799615711	0.490700954419436	-5.84101772643321	Heart_Atrial_Appendage	1	0.490700954419436
Brain_Caudate_basal_ganglia_GENE_SLMAP	0.0238924185103799	-0.000954463308489479	0.908681627204189	0.36390493926743	0.49073490912835	-5.84107269374845	Brain_Caudate_basal_ganglia	1	0.49073490912835
Heart_Left_Ventricle_GENE_RN7SL614P	0.0241440646710613	0.00028805388980418	0.908681471895945	0.363905021200253	0.49073490912835	-5.84107282963827	Heart_Left_Ventricle	1	0.49073490912835
Brain_Putamen_basal_ganglia_GENE_GJB6	-0.119450811975978	0.00665708817258939	-0.908602794484657	0.363946528934689	0.49078545969038	-5.84114166694021	Brain_Putamen_basal_ganglia	1	0.49078545969038
Brain_Putamen_basal_ganglia_GENE_SPRY1	0.0419667439445841	-0.00490583639058002	0.908582832849158	0.363957060539554	0.490794237982592	-5.84115913104779	Brain_Putamen_basal_ganglia	1	0.490794237982592
Brain_Hypothalamus_GENE_ZNF460	0.029102765882662	-0.00200701424932421	0.908525927496018	0.363987084413516	0.490829301015686	-5.84120891450845	Brain_Hypothalamus	1	0.490829301015686
Brain_Cerebellar_Hemisphere_GENE_EML3	0.0373264545803649	-0.00197031632693833	0.908510818207282	0.363995056496999	0.490834627204188	-5.8412221322977	Brain_Cerebellar_Hemisphere	1	0.490834627204188
Brain_Hippocampus_GENE_C2CD4D.AS1	-0.0255155292462821	-0.000476178092556051	-0.908482285359688	0.364010111524263	0.490849504271869	-5.84124709258129	Brain_Hippocampus	1	0.490849504271869
Brain_Caudate_basal_ganglia_GENE_ENSG00000278532	0.0408337826925718	0.0019084915981575	0.908396195375301	0.364055538275376	0.490899395751865	-5.84132239860471	Brain_Caudate_basal_ganglia	1	0.490899395751865
Heart_Left_Ventricle_GENE_MARCHF9	0.0293961661559287	0.000594669838806105	0.908390930136743	0.364058316677663	0.490899395751865	-5.84132700406839	Heart_Left_Ventricle	1	0.490899395751865
Heart_Left_Ventricle_GENE_STEEP1	0.0127042215647936	-0.00173056298174564	0.908379838269964	0.364064169764226	0.490899395751865	-5.841336705952	Heart_Left_Ventricle	1	0.490899395751865
Heart_Atrial_Appendage_GENE_ZNF319	-0.0484967935447515	0.000501466501998435	-0.908374536371689	0.36406696755303	0.490899395751865	-5.84134134339839	Heart_Atrial_Appendage	1	0.490899395751865
Brain_Anterior_cingulate_cortex_BA24_GENE_UBN2	-0.0315184787372895	-0.00212351377712515	-0.908374048763035	0.364067224862685	0.490899395751865	-5.84134176989695	Brain_Anterior_cingulate_cortex_BA24	1	0.490899395751865
Brain_Substantia_nigra_GENE_CACFD1	-0.0394595044307567	0.00444966515184515	-0.908357834810762	0.364075780982647	0.490905508245771	-5.84135595168658	Brain_Substantia_nigra	1	0.490905508245771
Heart_Left_Ventricle_GENE_TNF	-0.0783994688310473	0.00271367078605832	-0.908326396491144	0.364092371376713	0.490922453585086	-5.84138344899055	Heart_Left_Ventricle	1	0.490922453585086
Brain_Anterior_cingulate_cortex_BA24_GENE_ENSG00000286818	-0.0147602948231735	-0.00149308865930541	-0.908246011717162	0.364134793581332	0.490974228380747	-5.84145375265041	Brain_Anterior_cingulate_cortex_BA24	1	0.490974228380747
Heart_Left_Ventricle_GENE_ENTPD2	-0.0510803777074512	0.00320585518375969	-0.908231523814269	0.364142439746639	0.490979112938686	-5.8414664229549	Heart_Left_Ventricle	1	0.490979112938686
Brain_Amygdala_GENE_CGN	-0.0399871058938316	0.0035975090026749	-0.908212381619012	0.364152542425151	0.490987309508384	-5.84148316333255	Brain_Amygdala	1	0.490987309508384
Brain_Caudate_basal_ganglia_GENE_ATP6AP1L	0.0147153712414894	0.000420780268841976	0.908187982753876	0.364165419671596	0.490998644083398	-5.84150450030303	Brain_Caudate_basal_ganglia	1	0.490998644083398
Brain_Substantia_nigra_GENE_ZKSCAN8P1	-0.0234463147999721	0.00296278263911123	-0.908177171749565	0.364171125600647	0.490998644083398	-5.84151395441575	Brain_Substantia_nigra	1	0.490998644083398
Brain_Cerebellar_Hemisphere_GENE_HACD4	0.0127508656179911	7.79995183735089e-05	0.908173582552034	0.36417301995198	0.490998644083398	-5.84151709310749	Brain_Cerebellar_Hemisphere	1	0.490998644083398
Heart_Atrial_Appendage_GENE_DHX57	0.0111864194169747	-0.00152297830036352	0.90814312775896	0.364189094010172	0.49101323645757	-5.84154372480454	Heart_Atrial_Appendage	1	0.49101323645757
Heart_Left_Ventricle_GENE_SPHK2	-0.0496958145496619	-0.00535575297300654	-0.908137829184859	0.364191890646202	0.49101323645757	-5.84154835813926	Heart_Left_Ventricle	1	0.49101323645757
Brain_Substantia_nigra_GENE_HIGD2A	-0.0249000520370951	0.00221679209419604	-0.908118159925748	0.364202272379376	0.4910218083317	-5.84156555767465	Brain_Substantia_nigra	1	0.4910218083317
Heart_Left_Ventricle_GENE_RPL35P6	-0.159191232923735	0.00711798536708858	-0.908097969715268	0.364212929271514	0.491028855979057	-5.84158321236305	Heart_Left_Ventricle	1	0.491028855979057
Heart_Left_Ventricle_GENE_LILRA1	0.0197264941717445	-0.000823035020889018	0.908093009189863	0.364215547589343	0.491028855979057	-5.84158754987709	Heart_Left_Ventricle	1	0.491028855979057
Brain_Putamen_basal_ganglia_GENE_RPS27A	-0.0368860217440642	0.0034315505542568	-0.908027641931412	0.364250051540273	0.491069948177701	-5.84164470520474	Brain_Putamen_basal_ganglia	1	0.491069948177701
Heart_Atrial_Appendage_GENE_TONSL	-0.0159107123198576	0.000820886326468173	-0.908014545575335	0.364256964666831	0.491070695293056	-5.84165615580402	Heart_Atrial_Appendage	1	0.491070695293056
Brain_Anterior_cingulate_cortex_BA24_GENE_TNFRSF10A.AS1	-0.0135267528167769	0.000575504120749039	-0.908011344909175	0.364258654203513	0.491070695293056	-5.84165895423271	Brain_Anterior_cingulate_cortex_BA24	1	0.491070695293056
Brain_Substantia_nigra_GENE_ATP6V1G2	0.0681057876639567	-0.00729715594822129	0.907992916226497	0.364268382253763	0.491078384719579	-5.84167506673492	Brain_Substantia_nigra	1	0.491078384719579
Brain_Cerebellar_Hemisphere_GENE_BNIP3P15	0.0924058812078855	0.0121098023332039	0.907958695989169	0.364286446710873	0.491097312349306	-5.8417049851899	Brain_Cerebellar_Hemisphere	1	0.491097312349306
Heart_Left_Ventricle_GENE_ANP32E	0.0266150163637305	-0.00121921972027786	0.90794038110068	0.36429611515378	0.491104920955661	-5.84172099727529	Heart_Left_Ventricle	1	0.491104920955661
Heart_Left_Ventricle_GENE_ENSG00000273314	0.0339616801285609	-0.00434424862801587	0.907884708049713	0.364325505985201	0.491139116707491	-5.84176966835708	Heart_Left_Ventricle	1	0.491139116707491
Brain_Hippocampus_GENE_TTC9B	0.0429654909063324	0.00278442169491845	0.907749965755384	0.364396645080531	0.491229590988688	-5.84188745187138	Brain_Hippocampus	1	0.491229590988688
Heart_Atrial_Appendage_GENE_HDAC1	-0.0222263987955282	0.00164964511178225	-0.907702423426227	0.364421747801441	0.491258004029013	-5.84192900632266	Heart_Atrial_Appendage	1	0.491258004029013
Brain_Amygdala_GENE_FBXO3	0.0270569581018607	-0.00264892086124043	0.907648442937843	0.364450251234386	0.49128684508625	-5.84197618542716	Brain_Amygdala	1	0.49128684508625
Brain_Hippocampus_GENE_ENSG00000254810	-0.0255073443221356	0.000811534106003079	-0.907646656570673	0.364451194517551	0.49128684508625	-5.84197774666946	Brain_Hippocampus	1	0.49128684508625
Brain_Substantia_nigra_GENE_UBE2D3.AS1	0.0222854183124068	0.00286580916695933	0.907587137360291	0.364482624244081	0.491323785377042	-5.84202976328847	Brain_Substantia_nigra	1	0.491323785377042
Brain_Substantia_nigra_GENE_PRKX	0.0478124117660404	0.00600410752967801	0.907552857651315	0.364500726765054	0.491342759932903	-5.8420597203845	Brain_Substantia_nigra	1	0.491342759932903
Brain_Cerebellar_Hemisphere_GENE_ENSG00000260810	-0.0500242521635177	0.00158615308694041	-0.907475054326736	0.364541815444455	0.491392718802744	-5.84212770865649	Brain_Cerebellar_Hemisphere	1	0.491392718802744
Brain_Hippocampus_GENE_TMEM121	-0.0264307857499549	0.0026932637522606	-0.90744993192487	0.364555083444836	0.491405175444132	-5.84214966057348	Brain_Hippocampus	1	0.491405175444132
Brain_Putamen_basal_ganglia_GENE_IFI27	-0.12510106302887	0.00108889989894126	-0.907431636790259	0.364564745922083	0.491412771767942	-5.84216564645339	Brain_Putamen_basal_ganglia	1	0.491412771767942
Heart_Left_Ventricle_GENE_ENSG00000229413	-0.0303413327575517	0.000487098614414183	-0.907366708774539	0.364599038600685	0.491453567683247	-5.84222237650913	Heart_Left_Ventricle	1	0.491453567683247
Brain_Substantia_nigra_GENE_SLC2A11	0.0428825041971889	-0.00475934136470996	0.907312752589027	0.364627537884691	0.491485559048061	-5.84226951698412	Brain_Substantia_nigra	1	0.491485559048061
Brain_Caudate_basal_ganglia_GENE_SLITRK3	0.0716268458865697	-0.00350326580639782	0.907306524494113	0.364630827611196	0.491485559048061	-5.84227495817015	Brain_Caudate_basal_ganglia	1	0.491485559048061
Brain_Putamen_basal_ganglia_GENE_HHIPL1	0.0423760484793186	0.00283353482295935	0.907293061245515	0.364637939063758	0.491489715662491	-5.84228672023375	Brain_Putamen_basal_ganglia	1	0.491489715662491
Brain_Hippocampus_GENE_ENSG00000257711	-0.0343626035157721	-0.000456443645139976	-0.907273274837422	0.36464839064419	0.49149837424094	-5.84230400616113	Brain_Hippocampus	1	0.49149837424094
Brain_Putamen_basal_ganglia_GENE_CYB5RL	0.00949576264491809	0.00041439919069552	0.907250196145619	0.364660581512507	0.491509376934977	-5.8423241678395	Brain_Putamen_basal_ganglia	1	0.491509376934977
Brain_Nucleus_accumbens_basal_ganglia_GENE_PET100	0.019055317144868	0.000549521481037821	0.907238590575667	0.364666712024711	0.491510568121878	-5.84233430633913	Brain_Nucleus_accumbens_basal_ganglia	1	0.491510568121878
Heart_Atrial_Appendage_GENE_MRS2	0.0379329671283247	-0.00198630844383438	0.907233273031805	0.364669520979206	0.491510568121878	-5.84233895164435	Heart_Atrial_Appendage	1	0.491510568121878
Brain_Putamen_basal_ganglia_GENE_TNIP2	0.0307834613034844	-0.00165692391702104	0.907221868124187	0.364675545585759	0.491511859877833	-5.8423489146634	Brain_Putamen_basal_ganglia	1	0.491511859877833
Brain_Caudate_basal_ganglia_GENE_CACNB3	0.063922366798249	0.000598775897256013	0.907216208850484	0.364678535102428	0.491511859877833	-5.84235385840567	Brain_Caudate_basal_ganglia	1	0.491511859877833
Brain_Anterior_cingulate_cortex_BA24_GENE_ENSG00000261625	-0.0346030493581742	0.00385051478759591	-0.90720749886091	0.364683136192632	0.491512632464265	-5.8423614670857	Brain_Anterior_cingulate_cortex_BA24	1	0.491512632464265
Brain_Hippocampus_GENE_ATP6V1G1	0.0469857216332312	-0.00405476681453722	0.907171145916503	0.364702340187655	0.491533086319117	-5.84239322270055	Brain_Hippocampus	1	0.491533086319117
Brain_Anterior_cingulate_cortex_BA24_GENE_PTGER1	-0.0335578385204946	0.00102553703496736	-0.9071283762032	0.364724934749439	0.491558109359242	-5.8424305819713	Brain_Anterior_cingulate_cortex_BA24	1	0.491558109359242
Brain_Substantia_nigra_GENE_ZNF18	0.018603491423782	0.00213347272397538	0.907108533036817	0.364735417877593	0.491566808839634	-5.84244791434653	Brain_Substantia_nigra	1	0.491566808839634
Brain_Anterior_cingulate_cortex_BA24_GENE_G6PC3	0.0141219424796295	-0.000547682648910436	0.907042836718888	0.364770126534206	0.491608157367866	-5.84250529529496	Brain_Anterior_cingulate_cortex_BA24	1	0.491608157367866
Heart_Atrial_Appendage_GENE_NT5C1A	-0.0837473803697647	0.00341000526618437	-0.906953623550782	0.364817262917654	0.491666253899338	-5.8425832098655	Heart_Atrial_Appendage	1	0.491666253899338
Heart_Atrial_Appendage_GENE_RFTN2	-0.0177027976663028	0.00222371346334741	-0.906926908856229	0.364831378550304	0.491679847389575	-5.84260653973239	Heart_Atrial_Appendage	1	0.491679847389575
Brain_Substantia_nigra_GENE_ZNF721	-0.0300629542841025	0.00342742177703472	-0.90688804720016	0.364851913060911	0.491702091146	-5.84264047628285	Brain_Substantia_nigra	1	0.491702091146
Brain_Nucleus_accumbens_basal_ganglia_GENE_SLC1A5	0.0541143724928345	-0.00462013855159235	0.906873515158046	0.364859591982252	0.491707009435993	-5.8426531662441	Brain_Nucleus_accumbens_basal_ganglia	1	0.491707009435993
Heart_Atrial_Appendage_GENE_KIAA2013	-0.0253793304996741	0.00270625688099846	-0.906795345807259	0.364900899427586	0.491757246964069	-5.84272142337374	Heart_Atrial_Appendage	1	0.491757246964069
Brain_Putamen_basal_ganglia_GENE_ENSG00000259556	-0.017325383830144	-0.001298812076007	-0.906711824381078	0.364945038335279	0.491811299149392	-5.84279434742965	Brain_Putamen_basal_ganglia	1	0.491811299149392
Brain_Frontal_Cortex_BA9_GENE_PIGY.DT	-0.0463266503801053	0.000298062729650291	-0.906672608984252	0.364965763809072	0.491833797816627	-5.84282858478592	Brain_Frontal_Cortex_BA9	1	0.491833797816627
Brain_Cerebellar_Hemisphere_GENE_CTCF.DT	0.0669273729587792	-0.00483306458826321	0.906628998421996	0.364988813008807	0.491859427443222	-5.84286665764721	Brain_Cerebellar_Hemisphere	1	0.491859427443222
Brain_Amygdala_GENE_ENSG00000270866	0.04755111011353	0.00490459319039194	0.906619083195515	0.364994053564554	0.491861057815593	-5.84287531357628	Brain_Amygdala	1	0.491861057815593
Brain_Caudate_basal_ganglia_GENE_SUZ12P1	-0.0121699523015494	0.00100533099362289	-0.906604522441666	0.365001749534921	0.491861812160732	-5.8428880248498	Brain_Caudate_basal_ganglia	1	0.491861812160732
Brain_Caudate_basal_ganglia_GENE_SMOC1	-0.0586122035084435	0.00557481880707105	-0.90660277186007	0.365002674797711	0.491861812160732	-5.84288955306201	Brain_Caudate_basal_ganglia	1	0.491861812160732
Brain_Cerebellar_Hemisphere_GENE_PIK3R2	-0.036883624664076	0.00260859469591963	-0.906519437251806	0.365046722665687	0.491914615259969	-5.84296229860499	Brain_Cerebellar_Hemisphere	1	0.491914615259969
Heart_Left_Ventricle_GENE_RAPGEF2	0.0159197114038003	0.0014981120365396	0.906511560114199	0.365050886427591	0.491914615259969	-5.84296917447477	Heart_Left_Ventricle	1	0.491914615259969
Brain_Amygdala_GENE_NEDD9	0.0480634986481534	-0.00205335660257883	0.906505759454373	0.365053952606879	0.491914615259969	-5.84297423777101	Brain_Amygdala	1	0.491914615259969
Brain_Anterior_cingulate_cortex_BA24_GENE_FLOT2	0.032066361664925	0.00130417007630867	0.906495663919196	0.365059289059092	0.491916374135127	-5.8429830499131	Brain_Anterior_cingulate_cortex_BA24	1	0.491916374135127
Brain_Hippocampus_GENE_C12orf73	-0.0237261262163194	-0.000718684175383763	-0.906484819173409	0.36506502159492	0.491918666687112	-5.84299251591361	Brain_Hippocampus	1	0.491918666687112
Brain_Substantia_nigra_GENE_TRIM27	0.0133890549502336	-0.00158141759913776	0.906472835148459	0.365071356419617	0.491921770753116	-5.8430029762198	Brain_Substantia_nigra	1	0.491921770753116
Brain_Amygdala_GENE_GPR17	-0.107369421085058	0.00665213879686249	-0.90646062489357	0.365077810901564	0.49192503598304	-5.84301363384992	Brain_Amygdala	1	0.49192503598304
Brain_Amygdala_GENE_CXCL9	-0.0780927665357073	-0.0060503010420164	-0.90643115253257	0.365093390626857	0.491940596837716	-5.84303935799123	Brain_Amygdala	1	0.491940596837716
Brain_Cerebellar_Hemisphere_GENE_TBC1D2B	-0.0285453644714394	0.000478647419571757	-0.906413532467665	0.365102705171822	0.491945755785274	-5.84305473678296	Brain_Cerebellar_Hemisphere	1	0.491945755785274
Brain_Cerebellar_Hemisphere_GENE_ZNF707	-0.0221693505667955	0.000715806661365121	-0.90640865768099	0.365105282170431	0.491945755785274	-5.84305899144387	Brain_Cerebellar_Hemisphere	1	0.491945755785274
Heart_Left_Ventricle_GENE_RBBP9	0.0222620075560986	-0.00176387687905443	0.906362179283694	0.365129853000212	0.491969800994848	-5.843099556139	Heart_Left_Ventricle	1	0.491969800994848
Brain_Caudate_basal_ganglia_GENE_LYRM7	-0.0315302716953007	-0.000616963460454847	-0.906359648501828	0.365131190929134	0.491969800994848	-5.84310176485607	Brain_Caudate_basal_ganglia	1	0.491969800994848
Brain_Hypothalamus_GENE_ENSG00000286485	0.0566068669153186	-0.00421229848149691	0.906332383229114	0.365145605245184	0.491983790266532	-5.8431255599868	Brain_Hypothalamus	1	0.491983790266532
Brain_Amygdala_GENE_SEPHS2	-0.0411876077555426	-0.00233413615535958	-0.906307127798343	0.365158957337134	0.491996348043324	-5.84314760043817	Brain_Amygdala	1	0.491996348043324
Brain_Caudate_basal_ganglia_GENE_TRIM39	0.0223863546976563	0.00104034651120757	0.906272836893859	0.365177086810849	0.492015342269563	-5.84317752518062	Brain_Caudate_basal_ganglia	1	0.492015342269563
Brain_Substantia_nigra_GENE_COL12A1	-0.055856292460275	-0.000908247722282817	-0.906263947791527	0.365181786538191	0.492016241928237	-5.8431852822749	Brain_Substantia_nigra	1	0.492016241928237
Brain_Anterior_cingulate_cortex_BA24_GENE_NSA2P5	-0.0275759383755102	-0.00115617450762413	-0.906244619721589	0.36519200554762	0.492018847902018	-5.84320214869489	Brain_Anterior_cingulate_cortex_BA24	1	0.492018847902018
Heart_Atrial_Appendage_GENE_DEAF1	-0.0169535122058167	-0.00017767223211842	-0.906240475213727	0.365194196827747	0.492018847902018	-5.84320576530579	Heart_Atrial_Appendage	1	0.492018847902018
Heart_Atrial_Appendage_GENE_ZNF223	0.0185479442049557	-0.000697323370736813	0.906237411307084	0.365195816778751	0.492018847902018	-5.84320843894394	Heart_Atrial_Appendage	1	0.492018847902018
Heart_Atrial_Appendage_GENE_VPS53	0.00719349693429647	2.64975948210794e-05	0.906185005484791	0.365223525520815	0.492050746588507	-5.84325416812062	Heart_Atrial_Appendage	1	0.492050746588507
Brain_Hippocampus_GENE_CHAF1B	0.0216942021353202	-0.00120282983673365	0.906078697303531	0.365279738318273	0.492121046496888	-5.84334692424894	Brain_Hippocampus	1	0.492121046496888
Brain_Hippocampus_GENE_SNAPC3	-0.0326880852790069	-0.00285135700415001	-0.906066453348357	0.365286212927693	0.492124336102328	-5.84335760666111	Brain_Hippocampus	1	0.492124336102328
Brain_Putamen_basal_ganglia_GENE_ENSG00000237753	-0.0521546053686686	0.00387828387209111	-0.906044277632238	0.365297939640022	0.492134701344616	-5.84337695381236	Brain_Putamen_basal_ganglia	1	0.492134701344616
Brain_Hippocampus_GENE_IFITM3	-0.0677328670006997	0.0010773443084361	-0.906022571473726	0.365309418274446	0.492144732147563	-5.84339589084208	Brain_Hippocampus	1	0.492144732147563
Brain_Caudate_basal_ganglia_GENE_IGFBP2	-0.0303884138242335	-0.00190720261232895	-0.906008199769427	0.365317018432561	0.492145176876795	-5.84340842884999	Brain_Caudate_basal_ganglia	1	0.492145176876795
Brain_Nucleus_accumbens_basal_ganglia_GENE_GRIA2	-0.0333390832083893	0.0023064571444048	-0.906000785563706	0.365320939310065	0.492145176876795	-5.84341489699422	Brain_Nucleus_accumbens_basal_ganglia	1	0.492145176876795
Heart_Atrial_Appendage_GENE_ENSG00000288858	-0.0572240890113765	-0.0042863355372546	-0.905988049881544	0.365327674422025	0.492145176876795	-5.84342600746489	Heart_Atrial_Appendage	1	0.492145176876795
Heart_Atrial_Appendage_GENE_ZNF793.AS1	-0.0318906586303963	0.00142414911359068	-0.905984320870935	0.365329646479039	0.492145176876795	-5.84342926058376	Heart_Atrial_Appendage	1	0.492145176876795
Brain_Anterior_cingulate_cortex_BA24_GENE_NT5C	0.0299276263035834	-0.00121559506674804	0.905979433886398	0.365332230931262	0.492145176876795	-5.84343352387719	Brain_Anterior_cingulate_cortex_BA24	1	0.492145176876795
Heart_Atrial_Appendage_GENE_SBF1P2	0.152840059083247	-0.00407390547352673	0.905976189530256	0.365333946695713	0.492145176876795	-5.84343635416659	Heart_Atrial_Appendage	1	0.492145176876795
Brain_Frontal_Cortex_BA9_GENE_CCDC65	-0.0317499027826899	0.00262755557254793	-0.905887791529752	0.365380697557321	0.492202721850229	-5.8435134663238	Brain_Frontal_Cortex_BA9	1	0.492202721850229
Heart_Left_Ventricle_GENE_MALAT1	-0.0294678520144282	0.00210093297107932	-0.905873425455243	0.36538829566622	0.492207523635373	-5.84352599756148	Heart_Left_Ventricle	1	0.492207523635373
Brain_Putamen_basal_ganglia_GENE_HDGF	0.0170577062423132	0.000483488823011973	0.905835970942009	0.365408105542041	0.492225288859914	-5.84355866744794	Brain_Putamen_basal_ganglia	1	0.492225288859914
Brain_Hippocampus_GENE_BAK1	0.0282470798964111	-0.00251169701868879	0.905831671803414	0.365410379420552	0.492225288859914	-5.84356241730695	Brain_Hippocampus	1	0.492225288859914
Brain_Putamen_basal_ganglia_GENE_DNAJC2	0.0229525468021424	-0.00326254259817993	0.905825611664998	0.365413584733172	0.492225288859914	-5.84356770314149	Brain_Putamen_basal_ganglia	1	0.492225288859914
Brain_Caudate_basal_ganglia_GENE_DNAJB11	0.0535937132802348	-0.0064191284765812	0.905801337673362	0.365426423846026	0.492237149927508	-5.84358887529138	Brain_Caudate_basal_ganglia	1	0.492237149927508
Heart_Atrial_Appendage_GENE_ENSG00000270171	0.0190662305671688	0.000309835366292275	0.905763927447851	0.365446211589931	0.492258370583452	-5.8436215039595	Heart_Atrial_Appendage	1	0.492258370583452
Brain_Cerebellar_Hemisphere_GENE_CCNE2	0.0149846804459064	-0.00160206033754738	0.905750052243994	0.365453550903071	0.492262822840617	-5.84363360537388	Brain_Cerebellar_Hemisphere	1	0.492262822840617
Heart_Atrial_Appendage_GENE_STRIP1	0.0122038150790127	-0.000229422741022946	0.905727252767655	0.365465610925982	0.49226906245503	-5.84365348979123	Heart_Atrial_Appendage	1	0.49226906245503
Brain_Caudate_basal_ganglia_GENE_H3.3B	0.0414199356603442	-0.00442478826914696	0.905726042161683	0.365466251295715	0.49226906245503	-5.84365454559947	Brain_Caudate_basal_ganglia	1	0.49226906245503
Brain_Caudate_basal_ganglia_GENE_ZNF425	0.0182639738549601	-1.62944503624425e-05	0.905697112803058	0.36548155415974	0.492282176800967	-5.84367977540237	Brain_Caudate_basal_ganglia	1	0.492282176800967
Brain_Cerebellar_Hemisphere_GENE_WHAMMP2	0.0297162722214229	-0.00152126659438593	0.905686530311427	0.365487152117551	0.492282176800967	-5.84368900437886	Brain_Cerebellar_Hemisphere	1	0.492282176800967
Brain_Amygdala_GENE_CSAG1	0.0333164825366426	0.00337832093179912	0.905684757216577	0.365488090059773	0.492282176800967	-5.84369055068195	Brain_Amygdala	1	0.492282176800967
Heart_Left_Ventricle_GENE_TARDBP	0.0417891830460834	0.00477794864602799	0.905666513504794	0.365497740814062	0.492285477987814	-5.84370646071469	Heart_Left_Ventricle	1	0.492285477987814
Brain_Anterior_cingulate_cortex_BA24_GENE_NBAT1	-0.044504150901828	0.000539021213689608	-0.905664871584971	0.36549860938224	0.492285477987814	-5.84370789258948	Brain_Anterior_cingulate_cortex_BA24	1	0.492285477987814
Heart_Left_Ventricle_GENE_ORAI3	-0.0296884719565302	0.00160313674899209	-0.90565425607969	0.365504224967818	0.492287607911313	-5.84371715002842	Heart_Left_Ventricle	1	0.492287607911313
Brain_Nucleus_accumbens_basal_ganglia_GENE_RN7SL481P	0.0267720033527676	0.00134422674364298	0.905601342320468	0.36553221706863	0.492319875769307	-5.84376329279346	Brain_Nucleus_accumbens_basal_ganglia	1	0.492319875769307
Heart_Atrial_Appendage_GENE_TTF2	0.0214040057720733	-0.00211013140389431	0.905566412213423	0.365550696307241	0.492338827968296	-5.84379375167245	Heart_Atrial_Appendage	1	0.492338827968296
Brain_Substantia_nigra_GENE_NARF	-0.0252201204897711	0.000276638558862489	-0.905559491329997	0.365554357764115	0.492338827968296	-5.84379978650925	Brain_Substantia_nigra	1	0.492338827968296
Brain_Hippocampus_GENE_TAP1	0.106372741384005	-0.00457519675647304	0.90554428691216	0.365562401661787	0.492344227691458	-5.84381304421882	Brain_Hippocampus	1	0.492344227691458
Brain_Substantia_nigra_GENE_ZNF585B	-0.0186854740615554	0.00181747734741105	-0.905531752773144	0.365569032931686	0.492347724770851	-5.84382397337362	Brain_Substantia_nigra	1	0.492347724770851
Brain_Caudate_basal_ganglia_GENE_ZNF584	0.031108266628487	-0.00171108622249336	0.90541813269965	0.365629147824413	0.492423252626369	-5.84392303762821	Brain_Caudate_basal_ganglia	1	0.492423252626369
Brain_Frontal_Cortex_BA9_GENE_ENSG00000276704	0.0412772544048234	-0.00168608637817992	0.905273702512804	0.365705572874914	0.492520744821429	-5.84404894703574	Brain_Frontal_Cortex_BA9	1	0.492520744821429
Heart_Atrial_Appendage_GENE_ZNF566	0.0125729987791949	0.000156531512741337	0.905246026854742	0.365720218555615	0.492535033273787	-5.84407307146266	Heart_Atrial_Appendage	1	0.492535033273787
Heart_Atrial_Appendage_GENE_SPON1	-0.0336481244359551	0.00182820526569104	-0.905212197257457	0.365738121337777	0.492549248487574	-5.84410255918093	Heart_Atrial_Appendage	1	0.492549248487574
Brain_Hypothalamus_GENE_ENSG00000261342	0.0671923109103633	0.00476976549327638	0.905210827085324	0.365738846450877	0.492549248487574	-5.84410375347431	Brain_Hypothalamus	1	0.492549248487574
Heart_Left_Ventricle_GENE_ENSG00000267640	0.0259490384609272	-0.00231688705785162	0.905195888234974	0.365746752345187	0.492554459621005	-5.84411677462	Heart_Left_Ventricle	1	0.492554459621005
Heart_Atrial_Appendage_GENE_NFXL1	-0.00936747128534197	-3.94070070557818e-05	-0.905187573621434	0.365751152626761	0.492554949651136	-5.8441240217913	Heart_Atrial_Appendage	1	0.492554949651136
Brain_Nucleus_accumbens_basal_ganglia_GENE_ENSG00000260274	0.0291423933145825	-0.0056809415431872	0.905174242077227	0.365758208050677	0.492555194557748	-5.84413564167382	Brain_Nucleus_accumbens_basal_ganglia	1	0.492555194557748
Brain_Caudate_basal_ganglia_GENE_DZIP1	0.0252559025255278	-0.00260906471190046	0.905157502178307	0.365767067391298	0.492555194557748	-5.84415023206453	Brain_Caudate_basal_ganglia	1	0.492555194557748
Brain_Nucleus_accumbens_basal_ganglia_GENE_DNAJB11	0.0292135115200456	-0.00408388924586522	0.905157343944249	0.365767151134943	0.492555194557748	-5.8441503699791	Brain_Nucleus_accumbens_basal_ganglia	1	0.492555194557748
Brain_Substantia_nigra_GENE_ENSG00000273618	0.0480018595098421	-0.0011780665650841	0.905156722307564	0.365767480129474	0.492555194557748	-5.84415091178848	Brain_Substantia_nigra	1	0.492555194557748
Heart_Atrial_Appendage_GENE_USP25	0.0190855150135403	-0.000411950663613749	0.905104070033039	0.365795346451749	0.492587184533206	-5.84419680138674	Heart_Atrial_Appendage	1	0.492587184533206
Heart_Left_Ventricle_GENE_NUCKS1	-0.0424499577633804	0.00220786241958193	-0.905096583217484	0.365799308971831	0.492587184533206	-5.84420332637707	Heart_Left_Ventricle	1	0.492587184533206
Heart_Left_Ventricle_GENE_EIF2AK1	-0.0251063306742262	0.000627162101267171	-0.905058426579952	0.365819504416132	0.492608874675078	-5.84423658022546	Heart_Left_Ventricle	1	0.492608874675078
Heart_Atrial_Appendage_GENE_SMYD1	-0.0519007477175472	0.00216482863879291	-0.905050896588471	0.365823489952554	0.492608874675078	-5.84424314251481	Heart_Atrial_Appendage	1	0.492608874675078
Brain_Putamen_basal_ganglia_GENE_CREM	0.0265500151537963	-0.00180343869357992	0.905039962621158	0.365829277221942	0.492611231719	-5.84425267122774	Brain_Putamen_basal_ganglia	1	0.492611231719
Brain_Amygdala_GENE_PTH1R	-0.0806155000116852	0.00766397014255005	-0.904980417957591	0.365860794784845	0.492643308394761	-5.8443045610828	Brain_Amygdala	1	0.492643308394761
Brain_Substantia_nigra_GENE_JMJD6	-0.0446157780848805	0.00282124998118706	-0.904979704034689	0.365861172681407	0.492643308394761	-5.84430518320619	Brain_Substantia_nigra	1	0.492643308394761
Brain_Substantia_nigra_GENE_GCOM1	-0.0363293155185203	-0.00214228552069252	-0.904924142978663	0.365890583233822	0.492677474106006	-5.84435359846135	Brain_Substantia_nigra	1	0.492677474106006
Brain_Frontal_Cortex_BA9_GENE_DHTKD1	0.0346420224082432	-0.000298785594717245	0.904848305203703	0.365930729402132	0.49272455569556	-5.84441967782922	Brain_Frontal_Cortex_BA9	1	0.49272455569556
Brain_Frontal_Cortex_BA9_GENE_ENSG00000269952	0.0850144573778047	-0.00787502456832	0.904830250981799	0.365940287153949	0.49272455569556	-5.84443540811489	Brain_Frontal_Cortex_BA9	1	0.49272455569556
Heart_Atrial_Appendage_GENE_LTB4R2	-0.0392921739532992	-0.00118727002948983	-0.904825115548215	0.365943005837426	0.49272455569556	-5.84443988245919	Heart_Atrial_Appendage	1	0.49272455569556
Brain_Anterior_cingulate_cortex_BA24_GENE_MAP3K6	0.0349433443930324	-0.000733155602673836	0.904821844298966	0.365944737633773	0.49272455569556	-5.8444427325842	Brain_Anterior_cingulate_cortex_BA24	1	0.49272455569556
Brain_Caudate_basal_ganglia_GENE_ISG20L2	0.0409855474500974	-0.00579822448567542	0.904819955203377	0.365945737721577	0.49272455569556	-5.84444437848243	Brain_Caudate_basal_ganglia	1	0.49272455569556
Heart_Left_Ventricle_GENE_IL1B	-0.0363844661561619	-0.00101473409142907	-0.904785883057072	0.365963775820203	0.492743406072841	-5.8444740636788	Heart_Left_Ventricle	1	0.492743406072841
Heart_Atrial_Appendage_GENE_ENSG00000289334	-0.0512485153369823	-0.00116177447899036	-0.904714934292946	0.366001338514866	0.492788544181879	-5.84453587387736	Heart_Atrial_Appendage	1	0.492788544181879
Brain_Nucleus_accumbens_basal_ganglia_GENE_DMPK	0.0447956958808098	0.00185717626954292	0.904700064216667	0.366009211545964	0.492793707220669	-5.84454882799882	Brain_Nucleus_accumbens_basal_ganglia	1	0.492793707220669
Brain_Nucleus_accumbens_basal_ganglia_GENE_LILRB5	0.0381667278798424	-0.00276046731291983	0.90467751958532	0.366021148108048	0.492804341211123	-5.84456846743211	Brain_Nucleus_accumbens_basal_ganglia	1	0.492804341211123
Brain_Anterior_cingulate_cortex_BA24_GENE_RPL4P4	0.0764038750013744	-0.000364786349712434	0.904657055914033	0.366031983088342	0.492812174811953	-5.84458629364449	Brain_Anterior_cingulate_cortex_BA24	1	0.492812174811953
Brain_Hypothalamus_GENE_SCARNA9	0.0543892744112315	2.0531147851545e-05	0.904651276068857	0.366035043401975	0.492812174811953	-5.84459132848177	Brain_Hypothalamus	1	0.492812174811953
Brain_Nucleus_accumbens_basal_ganglia_GENE_HLA.DRB1	0.105059638418687	0.0022086356810864	0.904621036974147	0.366051054665109	0.492828294169863	-5.8446176693089	Brain_Nucleus_accumbens_basal_ganglia	1	0.492828294169863
Brain_Nucleus_accumbens_basal_ganglia_GENE_ENSG00000274105	0.0677006610157855	-0.00775701387650094	0.904542776310868	0.36609249484708	0.49287543210191	-5.84468583693645	Brain_Nucleus_accumbens_basal_ganglia	1	0.49287543210191
Brain_Hypothalamus_GENE_NAMPT	0.0657814188151848	-0.001925234614964	0.904539660630423	0.366094144706829	0.49287543210191	-5.8446885506755	Brain_Hypothalamus	1	0.49287543210191
Brain_Hippocampus_GENE_DOK4	-0.0680916734474269	0.00203563083646513	-0.904519517644729	0.366104811221449	0.492884354630748	-5.84470609487095	Brain_Hippocampus	1	0.492884354630748
Brain_Putamen_basal_ganglia_GENE_SECTM1	0.0786660483263702	-0.00360167989468759	0.904496633577834	0.366116929483821	0.492890507834214	-5.84472602602853	Brain_Putamen_basal_ganglia	1	0.492890507834214
Brain_Amygdala_GENE_MAST2	-0.010425614349875	0.000848929655166214	-0.904489010270676	0.366120966463423	0.492890507834214	-5.84473266552932	Brain_Amygdala	1	0.492890507834214
Brain_Nucleus_accumbens_basal_ganglia_GENE_CLIP3	0.0465915541130327	-0.00252478400294415	0.904488004314088	0.366121499177375	0.492890507834214	-5.84473354166065	Brain_Nucleus_accumbens_basal_ganglia	1	0.492890507834214
Heart_Atrial_Appendage_GENE_ENSG00000228327	-0.0140733765818004	0.000422654109024926	-0.904460852115301	0.366135878067611	0.492904427527851	-5.84475718932261	Heart_Atrial_Appendage	1	0.492904427527851
Heart_Atrial_Appendage_GENE_ENSG00000233406	0.0354893568888315	-0.000656850427340265	0.904436263031162	0.366148899923427	0.492916520049159	-5.84477860408085	Heart_Atrial_Appendage	1	0.492916520049159
Brain_Hippocampus_GENE_DNAJA2	0.0438458260314381	-0.00433508316066321	0.904398684823393	0.366168801102421	0.492937873275448	-5.84481133001127	Brain_Hippocampus	1	0.492937873275448
Brain_Amygdala_GENE_JAKMIP1.DT	-0.0427391270980526	0.00242440594317552	-0.90436345782981	0.366187457707798	0.492957550599217	-5.84484200709636	Brain_Amygdala	1	0.492957550599217
Heart_Left_Ventricle_GENE_PRDX4	-0.0160320411499985	0.000843370330461692	-0.904327768473503	0.366206359791907	0.492972141428413	-5.84487308561067	Heart_Left_Ventricle	1	0.492972141428413
Brain_Nucleus_accumbens_basal_ganglia_GENE_ENSG00000260747	-0.112991162009626	0.0055786433333632	-0.904324367364274	0.366208161146598	0.492972141428413	-5.844876047254	Brain_Nucleus_accumbens_basal_ganglia	1	0.492972141428413
Brain_Substantia_nigra_GENE_PROCA1	0.0217622843880696	0.00156118165964321	0.904320110384446	0.366210415810188	0.492972141428413	-5.84487975416314	Brain_Substantia_nigra	1	0.492972141428413
Heart_Atrial_Appendage_GENE_CCDC102A	-0.0367582854623072	0.00723904041194644	-0.904298973461189	0.366221610882887	0.492981773315428	-5.84489815959592	Heart_Atrial_Appendage	1	0.492981773315428
Brain_Amygdala_GENE_ENSG00000279377	-0.0677659175878128	-0.00233496272305541	-0.904251551928639	0.366246728254991	0.493003128573644	-5.84493945135981	Brain_Amygdala	1	0.493003128573644
Heart_Left_Ventricle_GENE_NRAP	-0.0733336229531959	-0.00419815247879313	-0.904249653734735	0.36624773367813	0.493003128573644	-5.8449411041457	Heart_Left_Ventricle	1	0.493003128573644
Brain_Putamen_basal_ganglia_GENE_RGMB	-0.0172483683327661	-0.000329828089079747	-0.904246139046686	0.36624959532005	0.493003128573644	-5.8449441644283	Brain_Putamen_basal_ganglia	1	0.493003128573644
Brain_Anterior_cingulate_cortex_BA24_GENE_GOLT1B	-0.022191459814976	-0.00299420275654625	-0.904226986256944	0.366259740175383	0.493011346027484	-5.84496084079212	Brain_Anterior_cingulate_cortex_BA24	1	0.493011346027484
Heart_Left_Ventricle_GENE_ENSG00000277831	0.0249153826610164	-0.000899417608896382	0.904161592195677	0.366294379445546	0.493047688311577	-5.8450177768488	Heart_Left_Ventricle	1	0.493047688311577
Brain_Hippocampus_GENE_PNMA2	0.128644636672175	-0.0141327417737545	0.904156972400316	0.366296826631169	0.493047688311577	-5.84502179896905	Brain_Hippocampus	1	0.493047688311577
Brain_Anterior_cingulate_cortex_BA24_GENE_FBXO48	-0.0129759465968227	0.00038992886230543	-0.904153133221358	0.366298860318542	0.493047688311577	-5.84502514144768	Brain_Anterior_cingulate_cortex_BA24	1	0.493047688311577
Heart_Left_Ventricle_GENE_ENSG00000288739	0.0269021778423661	-0.00188044151977976	0.904125266199177	0.366313622231005	0.493059192510644	-5.8450494027024	Heart_Left_Ventricle	1	0.493059192510644
Heart_Atrial_Appendage_GENE_TUBG1	0.0794031670846225	-0.00171874258189311	0.904117801366094	0.366317576617393	0.493059192510644	-5.84505590151983	Heart_Atrial_Appendage	1	0.493059192510644
Brain_Caudate_basal_ganglia_GENE_SETD3	-0.0202282311010943	0.00152098845731538	-0.904114116308324	0.366319528732811	0.493059192510644	-5.84505910967861	Brain_Caudate_basal_ganglia	1	0.493059192510644
Brain_Frontal_Cortex_BA9_GENE_NUFIP2	-0.0314206419297663	-0.00490308375428358	-0.904089276086437	0.366332687713935	0.493071465623481	-5.84508073488219	Brain_Frontal_Cortex_BA9	1	0.493071465623481
Heart_Left_Ventricle_GENE_BLOC1S2	0.0281664626948576	-0.00347160605883662	0.904074293561083	0.366340624773416	0.493076176861621	-5.84509377796403	Heart_Left_Ventricle	1	0.493076176861621
Brain_Substantia_nigra_GENE_ENSG00000269400	0.0271417130703166	-0.000322663207805457	0.90406357669286	0.366346302148023	0.493076176861621	-5.84510310743314	Brain_Substantia_nigra	1	0.493076176861621
Brain_Cerebellar_Hemisphere_GENE_TCEAL4	-0.0153957248895184	0.000280207215354677	-0.90405978656748	0.366348310020314	0.493076176861621	-5.84510640686486	Brain_Cerebellar_Hemisphere	1	0.493076176861621
Heart_Atrial_Appendage_GENE_NAT9	-0.0604651888827967	-0.00172068013479657	-0.904014366175264	0.3663723726481	0.493103124539545	-5.84514594577226	Heart_Atrial_Appendage	1	0.493103124539545
Heart_Atrial_Appendage_GENE_URGCP	0.0396327789527087	-0.0039276106762724	0.903993554979381	0.366383398247677	0.493112525189623	-5.84516406146558	Heart_Atrial_Appendage	1	0.493112525189623
Brain_Hippocampus_GENE_TPST1	-0.0393549922960875	0.000321441677546364	-0.903980973680281	0.366390063816594	0.49311605756619	-5.84517501301108	Brain_Hippocampus	1	0.49311605756619
Brain_Caudate_basal_ganglia_GENE_NOG	0.087533270444104	-0.00772993571972294	0.903938343933448	0.366412649608924	0.493141016295292	-5.84521211946525	Brain_Caudate_basal_ganglia	1	0.493141016295292
Heart_Left_Ventricle_GENE_OR7M1P	-0.0190833103487915	-0.00108350995763118	-0.9039229896677	0.366420784711165	0.49314652604758	-5.84522548393919	Heart_Left_Ventricle	1	0.49314652604758
Brain_Nucleus_accumbens_basal_ganglia_GENE_ZNF883	-0.0146464744305949	0.00100325807284046	-0.90385124016761	0.366458801019755	0.493192250784028	-5.84528793226966	Brain_Nucleus_accumbens_basal_ganglia	1	0.493192250784028
Brain_Amygdala_GENE_AKIRIN2	0.0472118696547148	-0.000799109486520861	0.903819644302485	0.366475542798816	0.493209342869396	-5.84531543067128	Brain_Amygdala	1	0.493209342869396
Heart_Atrial_Appendage_GENE_ENSG00000227934	-0.0351499582220491	-0.00311604237834809	-0.903791730155888	0.3664903341345	0.493219149798312	-5.84533972401524	Heart_Atrial_Appendage	1	0.493219149798312
Heart_Atrial_Appendage_GENE_ENSG00000270557	0.0381751547977874	-0.00208736277239086	0.903788532382624	0.366492028615929	0.493219149798312	-5.84534250695082	Heart_Atrial_Appendage	1	0.493219149798312
Brain_Amygdala_GENE_ENSG00000267665	-0.0289588140238745	0.00115040301065669	-0.903783009215765	0.366494955321418	0.493219149798312	-5.84534731359054	Brain_Amygdala	1	0.493219149798312
Brain_Hippocampus_GENE_DNAJC5	0.0134045430231421	-6.23877218081025e-05	0.90374573067084	0.366514709465334	0.493239840994574	-5.84537975517826	Brain_Hippocampus	1	0.493239840994574
Heart_Left_Ventricle_GENE_RPL13AP25	0.0309495504445458	-0.000599031854473247	0.903738739297743	0.366518414313641	0.493239840994574	-5.84538583925982	Heart_Left_Ventricle	1	0.493239840994574
Heart_Atrial_Appendage_GENE_ENSG00000289235	-0.0390554345358218	-0.000564349727797189	-0.903689836299098	0.36654432950465	0.493267172908826	-5.84542839465654	Heart_Atrial_Appendage	1	0.493267172908826
Brain_Cerebellar_Hemisphere_GENE_SBNO1.AS1	0.0586328306161416	0.000929507558610589	0.90368515806952	0.366546808701277	0.493267172908826	-5.84543246553227	Brain_Cerebellar_Hemisphere	1	0.493267172908826
Brain_Amygdala_GENE_TMED1	-0.0281408794058075	0.0014981631734027	-0.903639180182584	0.366571174934316	0.493294027916908	-5.84547247319594	Brain_Amygdala	1	0.493294027916908
Heart_Atrial_Appendage_GENE_SHFL	-0.0387645602967215	-0.0015131805831014	-0.903632246456956	0.366574849588071	0.493294027916908	-5.84547850640193	Heart_Atrial_Appendage	1	0.493294027916908
Brain_Amygdala_GENE_MAP2K1	-0.0580981674661416	-0.00407799764246913	-0.903565748535208	0.366610092538358	0.493329427412753	-5.84553636554332	Brain_Amygdala	1	0.493329427412753
Brain_Caudate_basal_ganglia_GENE_B4GALT5	0.0445105190945663	-0.00560911036834013	0.903565057933002	0.366610458558794	0.493329427412753	-5.84553696640669	Brain_Caudate_basal_ganglia	1	0.493329427412753
Brain_Nucleus_accumbens_basal_ganglia_GENE_ENSG00000263648	0.0497702388597854	-0.00283541466211996	0.903559727322912	0.366613283799604	0.493329427412753	-5.84554160432707	Brain_Nucleus_accumbens_basal_ganglia	1	0.493329427412753
Brain_Caudate_basal_ganglia_GENE_ENSG00000272601	-0.0903425387388421	0.000626050390741942	-0.903534650635465	0.366626574708737	0.493341871958513	-5.84556342204145	Brain_Caudate_basal_ganglia	1	0.493341871958513
Heart_Atrial_Appendage_GENE_ZNF304	0.0395533175942081	0.00129452002389722	0.903479022159351	0.366656059463794	0.493376106832895	-5.8456118188707	Heart_Atrial_Appendage	1	0.493376106832895
Heart_Atrial_Appendage_GENE_BCLAF3	-0.0114985785676653	0.000692149504089888	-0.903424099561208	0.366685171536728	0.493409839472955	-5.84565959867085	Heart_Atrial_Appendage	1	0.493409839472955
Heart_Left_Ventricle_GENE_SYAP1	0.011240854628619	-8.49130899820751e-06	0.903398433236772	0.36669877663088	0.493422705481574	-5.8456819260436	Heart_Left_Ventricle	1	0.493422705481574
Brain_Nucleus_accumbens_basal_ganglia_GENE_SPCS3	0.0284625349430695	-0.00357540539442602	0.903359333182388	0.36671950322499	0.493445153651921	-5.84571593832654	Brain_Nucleus_accumbens_basal_ganglia	1	0.493445153651921
Heart_Left_Ventricle_GENE_ENSG00000226332	0.0546043286013319	0.00529707306123189	0.903324487660136	0.366737975146274	0.493464567550442	-5.84574624844819	Heart_Left_Ventricle	1	0.493464567550442
Brain_Nucleus_accumbens_basal_ganglia_GENE_ZDHHC17	0.0290930299415599	-0.00244761943617993	0.903311541934398	0.36674483793882	0.493468360520871	-5.84575750889556	Brain_Nucleus_accumbens_basal_ganglia	1	0.493468360520871
Brain_Anterior_cingulate_cortex_BA24_GENE_HES5	-0.164290167723339	0.0166002278626095	-0.903231013578559	0.366787529461161	0.493520361719739	-5.8458275504337	Brain_Anterior_cingulate_cortex_BA24	1	0.493520361719739
Heart_Left_Ventricle_GENE_PHLDB3	0.0150012701309412	-0.000484113519428662	0.903212443104877	0.366797374903532	0.493528167165362	-5.84584370168114	Heart_Left_Ventricle	1	0.493528167165362
Brain_Frontal_Cortex_BA9_GENE_DDX19B	-0.013427927665182	-0.00101958752970733	-0.903197359453358	0.366805371871304	0.493528308730748	-5.84585682010061	Brain_Frontal_Cortex_BA9	1	0.493528308730748
Brain_Nucleus_accumbens_basal_ganglia_GENE_RPL29P14	0.0411447025815958	0.00317723955264039	0.903196987847618	0.366805568888577	0.493528308730748	-5.84585714328751	Brain_Nucleus_accumbens_basal_ganglia	1	0.493528308730748
Brain_Frontal_Cortex_BA9_GENE_KRT18	-0.0374250688414932	-0.00353653970089284	-0.903137255872536	0.366837238341018	0.493565477201615	-5.84590909068401	Brain_Frontal_Cortex_BA9	1	0.493565477201615
Brain_Frontal_Cortex_BA9_GENE_RPH3AL.AS1	0.0973622293358994	-0.00125679549048187	0.903129581664342	0.366841307273469	0.493565509818041	-5.84591576450149	Brain_Frontal_Cortex_BA9	1	0.493565509818041
Brain_Hypothalamus_GENE_GMEB2	0.0238560805668705	0.000827602958894924	0.903112224652018	0.366850510217598	0.493572449897826	-5.84593085868844	Brain_Hypothalamus	1	0.493572449897826
Brain_Putamen_basal_ganglia_GENE_SLC7A11	-0.066544973435292	-0.000657126315226797	-0.903054096377688	0.366881331737527	0.49360630416114	-5.84598140670116	Brain_Putamen_basal_ganglia	1	0.49360630416114
Brain_Cerebellar_Hemisphere_GENE_RABL2B	-0.0306212154320614	-0.001136956017172	-0.903049511913498	0.366883762639848	0.49360630416114	-5.84598539318683	Brain_Cerebellar_Hemisphere	1	0.49360630416114
Brain_Frontal_Cortex_BA9_GENE_ENSG00000272106	-0.025538735644067	0.00160679357473598	-0.903040042322562	0.366888783902039	0.493606930640095	-5.84599362753967	Brain_Frontal_Cortex_BA9	1	0.493606930640095
Brain_Anterior_cingulate_cortex_BA24_GENE_PTP4A3	-0.0406547376591816	0.0019145125286588	-0.903033376771714	0.366892318344297	0.493606930640095	-5.84599942356704	Brain_Anterior_cingulate_cortex_BA24	1	0.493606930640095
Heart_Atrial_Appendage_GENE_SCPEP1	-0.0385408432471741	-0.00112158933267677	-0.902981109191887	0.366920034232212	0.493638776416308	-5.84604487134412	Heart_Atrial_Appendage	1	0.493638776416308
Heart_Left_Ventricle_GENE_HMGB3	-0.0353479135259734	-0.0031965116741144	-0.902966523955074	0.366927768567641	0.493643739446684	-5.84605755305099	Heart_Left_Ventricle	1	0.493643739446684
Brain_Hypothalamus_GENE_ENSG00000270504	-0.0420926663793497	-0.00134826260086234	-0.902948470786922	0.366937342036899	0.493651176606347	-5.84607324980413	Brain_Hypothalamus	1	0.493651176606347
Brain_Nucleus_accumbens_basal_ganglia_GENE_ENSG00000287104	-0.0291239329411325	0.00101499348062125	-0.902926445677454	0.366949022010365	0.493661447510428	-5.84609239963159	Brain_Nucleus_accumbens_basal_ganglia	1	0.493661447510428
Heart_Left_Ventricle_GENE_ZFX	-0.0116346712935808	0.00192804103742518	-0.902909699089272	0.366957902925615	0.493667952618948	-5.84610695971411	Heart_Left_Ventricle	1	0.493667952618948
Brain_Hippocampus_GENE_NEMP1	-0.0264897477283163	-0.000660762396986193	-0.902869058051128	0.366979455910945	0.493691505114222	-5.84614229336608	Brain_Hippocampus	1	0.493691505114222
Brain_Anterior_cingulate_cortex_BA24_GENE_MRPS34	-0.0318282665488589	0.00353330853163734	-0.902752731554439	0.367041151209884	0.493769059297751	-5.84624341981172	Brain_Anterior_cingulate_cortex_BA24	1	0.493769059297751
Brain_Anterior_cingulate_cortex_BA24_GENE_HNRNPUL1	0.0168672209272019	0.000566541879062828	0.902721944349546	0.367057480696637	0.493783520999047	-5.84627018196638	Brain_Anterior_cingulate_cortex_BA24	1	0.493783520999047
Heart_Atrial_Appendage_GENE_WBP1L	0.0234135228471645	-0.000903477847787098	0.902717205512238	0.367059994209071	0.493783520999047	-5.84627430117791	Heart_Atrial_Appendage	1	0.493783520999047
Brain_Nucleus_accumbens_basal_ganglia_GENE_TRPM7	-0.00936914791540248	7.09915400922677e-05	-0.902661793410238	0.367089385973533	0.493817616099063	-5.84632246628077	Brain_Nucleus_accumbens_basal_ganglia	1	0.493817616099063
Heart_Left_Ventricle_GENE_NOP10	-0.032125491876917	-0.00127247116257273	-0.90265370383028	0.367093676982843	0.49381794467014	-5.84632949762903	Heart_Left_Ventricle	1	0.49381794467014
Brain_Substantia_nigra_GENE_AMMECR1L	-0.0301318974049455	0.000890600907205476	-0.902593767985007	0.367125470125386	0.493855268960255	-5.84638159105927	Brain_Substantia_nigra	1	0.493855268960255
Brain_Substantia_nigra_GENE_LIPA	-0.0391633128775085	0.00329713655950489	-0.902573190265737	0.367136386032874	0.49386450878928	-5.84639947545403	Brain_Substantia_nigra	1	0.49386450878928
Heart_Atrial_Appendage_GENE_ZNF704	-0.0546758300438063	0.00664067473299351	-0.902522545735084	0.367163252410968	0.493895204431475	-5.84644348961988	Heart_Atrial_Appendage	1	0.493895204431475
Brain_Anterior_cingulate_cortex_BA24_GENE_ENSG00000279431	-0.0236897795115239	-0.00140903121371012	-0.902469475911806	0.367191406698766	0.493921692911834	-5.84648960891773	Brain_Anterior_cingulate_cortex_BA24	1	0.493921692911834
Brain_Anterior_cingulate_cortex_BA24_GENE_TJP1	-0.0237051107062541	0.0021515012295514	-0.902459336229704	0.367196786096241	0.493921692911834	-5.84649842030364	Brain_Anterior_cingulate_cortex_BA24	1	0.493921692911834
Heart_Atrial_Appendage_GENE_TROAP	-0.0413644135402607	-0.00457794982925769	-0.902455783039773	0.367198671178918	0.493921692911834	-5.84650150800308	Heart_Atrial_Appendage	1	0.493921692911834
Brain_Cerebellar_Hemisphere_GENE_PRX	-0.0321969193708294	-0.00021952869212083	-0.902453547516072	0.367199857199958	0.493921692911834	-5.84650345065276	Brain_Cerebellar_Hemisphere	1	0.493921692911834
Brain_Amygdala_GENE_C1QTNF1	-0.106402664342514	0.00199213680513131	-0.902447280497501	0.36720318207833	0.493921692911834	-5.84650889660901	Brain_Amygdala	1	0.493921692911834
Heart_Atrial_Appendage_GENE_CAVIN2	0.0805031820670969	0.00403105237313917	0.902434039600007	0.367210206911727	0.493925697504732	-5.84652040264989	Heart_Atrial_Appendage	1	0.493925697504732
Brain_Nucleus_accumbens_basal_ganglia_GENE_DTWD1	-0.0280608695052368	0.00156657858069969	-0.902403692552778	0.367226307568436	0.493936662079649	-5.84654677291351	Brain_Nucleus_accumbens_basal_ganglia	1	0.493936662079649
Brain_Hippocampus_GENE_ACP1	0.0275995896527622	-0.00355114720343856	0.902403416529732	0.367226454014767	0.493936662079649	-5.84654701276147	Brain_Hippocampus	1	0.493936662079649
Brain_Hippocampus_GENE_SLC19A3	-0.0362833596448592	0.0013873160603169	-0.902363991921951	0.36724737144436	0.493959352357259	-5.84658126969941	Brain_Hippocampus	1	0.493959352357259
Brain_Nucleus_accumbens_basal_ganglia_GENE_NUP210	-0.016392670666446	0.000581256509409413	-0.902313221156948	0.367274309876834	0.493989032875711	-5.84662538337313	Brain_Nucleus_accumbens_basal_ganglia	1	0.493989032875711
Brain_Nucleus_accumbens_basal_ganglia_GENE_ENSG00000273149	0.0430112775937475	-0.0051388118031072	0.902307143788616	0.367277534547109	0.493989032875711	-5.84663066370766	Brain_Nucleus_accumbens_basal_ganglia	1	0.493989032875711
Heart_Atrial_Appendage_GENE_ENSG00000272248	-0.0237788195483823	-0.00276716264844614	-0.902270466437162	0.367296996037784	0.49400976360659	-5.84666253015056	Heart_Atrial_Appendage	1	0.49400976360659
Brain_Amygdala_GENE_IGF1R	-0.0107931412148496	0.000896444392976858	-0.902250553181199	0.367307562546194	0.494018530374929	-5.84667983087618	Brain_Amygdala	1	0.494018530374929
Heart_Left_Ventricle_GENE_CDCA7	-0.0078545661792502	-0.000287789973266939	-0.90219250445784	0.367338365841477	0.49405201935112	-5.84673026169356	Heart_Left_Ventricle	1	0.49405201935112
Heart_Left_Ventricle_GENE_ENSG00000279347	0.0101197999834984	-0.00109677511031117	0.902186682083487	0.367341455547422	0.49405201935112	-5.84673531980198	Heart_Left_Ventricle	1	0.49405201935112
Heart_Atrial_Appendage_GENE_RALGPS2	0.0140098917541828	0.000224504593911261	0.902180741579421	0.36734460795691	0.49405201935112	-5.8467404805004	Heart_Atrial_Appendage	1	0.49405201935112
Heart_Atrial_Appendage_GENE_SNHG32	-0.0397440248486059	0.00305059405145431	-0.902143801385594	0.36736421115379	0.49407293882793	-5.84677257082155	Heart_Atrial_Appendage	1	0.49407293882793
Brain_Cerebellar_Hemisphere_GENE_MTSS2	0.0462207987459029	0.000432846401663189	0.902096610570146	0.36738925503875	0.494101175015634	-5.84681356405596	Brain_Cerebellar_Hemisphere	1	0.494101175015634
Brain_Putamen_basal_ganglia_GENE_CHST14	0.0575957001708682	0.00339274651936632	0.902080709720294	0.367397693765374	0.494105743095958	-5.84682737616184	Brain_Putamen_basal_ganglia	1	0.494105743095958
Brain_Hippocampus_GENE_CLIC2	0.023107303447832	-0.000340753226287069	0.902074951240063	0.36740074987343	0.494105743095958	-5.84683237814522	Brain_Hippocampus	1	0.494105743095958
Heart_Left_Ventricle_GENE_CLK1	0.0406436043621713	0.00189860559143887	0.902047200028705	0.367415478062023	0.494120104885025	-5.846856483208	Heart_Left_Ventricle	1	0.494120104885025
Heart_Atrial_Appendage_GENE_ANKRD63	-0.0778277367841348	0.00255356949747629	-0.902038333461533	0.367420183825287	0.49412098780921	-5.84686418466757	Heart_Atrial_Appendage	1	0.49412098780921
Brain_Putamen_basal_ganglia_GENE_ENSG00000232176	-0.058979992224738	0.0035688965323634	-0.902000833342438	0.367440086722425	0.494142308186822	-5.84689675626451	Brain_Putamen_basal_ganglia	1	0.494142308186822
Brain_Substantia_nigra_GENE_LMF1.AS1	-0.0374128182414955	0.00410623945935593	-0.901974130990087	0.367454259199174	0.49415592177162	-5.84691994838807	Brain_Substantia_nigra	1	0.49415592177162
Heart_Left_Ventricle_GENE_C16orf72	-0.01550934868225	0.00113343715360369	-0.901961075711387	0.367461188511995	0.494159339722808	-5.84693128720119	Heart_Left_Ventricle	1	0.494159339722808
Brain_Substantia_nigra_GENE_ENSG00000273893	-0.0622325268300401	0.00412647715131082	-0.901952967902717	0.367465491911428	0.494159339722808	-5.8469383289392	Brain_Substantia_nigra	1	0.494159339722808
Heart_Left_Ventricle_GENE_MAP2K3	0.0813694296062502	-0.00809382985891504	0.90194574207883	0.367469327204388	0.494159339722808	-5.84694460460874	Heart_Left_Ventricle	1	0.494159339722808
Brain_Nucleus_accumbens_basal_ganglia_GENE_ENSG00000287808	0.0254549009962145	-0.000121189383817383	0.901938824305389	0.367472999015033	0.494159339722808	-5.84695061268768	Brain_Nucleus_accumbens_basal_ganglia	1	0.494159339722808
Brain_Frontal_Cortex_BA9_GENE_DPAGT1	-0.0418853656215796	0.00528840220409185	-0.901859289087319	0.367515216305388	0.494210665219173	-5.84701968564006	Brain_Frontal_Cortex_BA9	1	0.494210665219173
Brain_Hypothalamus_GENE_ENSG00000287507	0.0132777789298201	-0.000255027002053375	0.9018274292713	0.367532128344154	0.494226148952498	-5.8470473528309	Brain_Hypothalamus	1	0.494226148952498
Brain_Hippocampus_GENE_ITGB1BP2	-0.0249744976366926	-0.00196547336873703	-0.901822338228605	0.367534830850234	0.494226148952498	-5.84705177382229	Brain_Hippocampus	1	0.494226148952498
Brain_Frontal_Cortex_BA9_GENE_ANAPC16	-0.0438299214187106	0.000597972842889281	-0.901785817885203	0.367554217508025	0.494243953892418	-5.84708348685645	Brain_Frontal_Cortex_BA9	1	0.494243953892418
Brain_Cerebellar_Hemisphere_GENE_WNT7B	0.0194115199759578	0.000339386528202593	0.901782135873388	0.367556172122652	0.494243953892418	-5.84708668412012	Brain_Cerebellar_Hemisphere	1	0.494243953892418
Brain_Nucleus_accumbens_basal_ganglia_GENE_TTC14	0.0301989445316562	0.000718096876539668	0.901700080887733	0.367599733112004	0.494297082448393	-5.84715793294079	Brain_Nucleus_accumbens_basal_ganglia	1	0.494297082448393
Brain_Nucleus_accumbens_basal_ganglia_GENE_AK3P3	0.0411695345536191	-3.81863546887593e-05	0.901689249648665	0.36760548339338	0.494299367803411	-5.84716733728564	Brain_Nucleus_accumbens_basal_ganglia	1	0.494299367803411
Brain_Cerebellar_Hemisphere_GENE_EHD3	-0.0545085508842639	0.00219684399183113	-0.901647355253925	0.367627725565746	0.494323828624569	-5.8472037115036	Brain_Cerebellar_Hemisphere	1	0.494323828624569
Brain_Substantia_nigra_GENE_ENSG00000234019	0.0255750133762082	0.00185335833414072	0.901609486272178	0.367647831327463	0.494341896144726	-5.84723658926347	Brain_Substantia_nigra	1	0.494341896144726
Brain_Hippocampus_GENE_TSTD2	0.0284132396208021	-0.000176119383437757	0.901606787044588	0.367649264453391	0.494341896144726	-5.84723893267383	Brain_Hippocampus	1	0.494341896144726
Brain_Caudate_basal_ganglia_GENE_CNTNAP1	-0.0628242783913836	-0.00581598477275388	-0.901596080636972	0.367654948940006	0.494344092438445	-5.84724822767405	Brain_Caudate_basal_ganglia	1	0.494344092438445
Brain_Anterior_cingulate_cortex_BA24_GENE_MSC	0.0636619054528795	-0.00293611948508153	0.901537744837553	0.367685922858364	0.494380292152149	-5.8472988712315	Brain_Anterior_cingulate_cortex_BA24	1	0.494380292152149
Heart_Atrial_Appendage_GENE_MT.RNR1	0.0495056626838185	-0.00117074745358852	0.901511892293267	0.367699650020812	0.494388237711003	-5.84732131377759	Heart_Atrial_Appendage	1	0.494388237711003
Brain_Nucleus_accumbens_basal_ganglia_GENE_ENSG00000237749	-0.103122708599183	0.0118489124021085	-0.901511355440368	0.367699935081909	0.494388237711003	-5.84732177981183	Brain_Nucleus_accumbens_basal_ganglia	1	0.494388237711003
Heart_Left_Ventricle_GENE_POLR1A	0.0253300222734021	-0.00306920556128135	0.901477352042388	0.36771799067391	0.494407066692625	-5.8473512971044	Heart_Left_Ventricle	1	0.494407066692625
Brain_Caudate_basal_ganglia_GENE_PDIA2	-0.0797354288740339	0.000889493988122115	-0.901459386773108	0.36772753034325	0.494414445490592	-5.84736689174797	Brain_Caudate_basal_ganglia	1	0.494414445490592
Brain_Amygdala_GENE_SMG8	-0.0373881437318767	-0.00388864600674821	-0.901418325853962	0.367749334526098	0.494438313742143	-5.84740253326752	Brain_Amygdala	1	0.494438313742143
Brain_Caudate_basal_ganglia_GENE_B4GALT6	-0.0435038875592766	-0.00212402282815202	-0.90139730100252	0.36776049946218	0.494447877177353	-5.8474207825405	Brain_Caudate_basal_ganglia	1	0.494447877177353
Brain_Hippocampus_GENE_UNKL	0.0340198690976835	-0.00171139157582564	0.901384780146828	0.367767148577783	0.494451369023167	-5.84743165026415	Brain_Hippocampus	1	0.494451369023167
Brain_Hippocampus_GENE_APOL3	-0.0385451945157614	0.00389940830808506	-0.901362400905431	0.367779033109331	0.494461899566628	-5.84745107439318	Brain_Hippocampus	1	0.494461899566628
Brain_Cerebellar_Hemisphere_GENE_LPIN2	-0.0477884638080261	0.00269849363536144	-0.901305244379079	0.367809387261454	0.494488528876458	-5.84750068138772	Brain_Cerebellar_Hemisphere	1	0.494488528876458
Brain_Frontal_Cortex_BA9_GENE_SLC25A37	0.0196817114793509	-0.00175080602416102	0.901294762784871	0.367814953897967	0.494488528876458	-5.84750977817805	Brain_Frontal_Cortex_BA9	1	0.494488528876458
Brain_Hippocampus_GENE_SNORA68	0.0388204272297036	-0.00292299671344651	0.901292559154388	0.367816124223759	0.494488528876458	-5.84751169065657	Brain_Hippocampus	1	0.494488528876458
Brain_Cerebellar_Hemisphere_GENE_PRR34.AS1	-0.0479594228460643	0.00431040483604018	-0.901288119956066	0.367818481844011	0.494488528876458	-5.84751554331704	Brain_Cerebellar_Hemisphere	1	0.494488528876458
Brain_Caudate_basal_ganglia_GENE_VWF	0.0784306839172408	0.00164897862434133	0.901282731909743	0.367821343401996	0.494488528876458	-5.8475202194319	Brain_Caudate_basal_ganglia	1	0.494488528876458
Heart_Atrial_Appendage_GENE_ENSG00000228801	0.014342921881136	-0.00147182118321808	0.901279323819514	0.367823153424756	0.494488528876458	-5.84752317719099	Heart_Atrial_Appendage	1	0.494488528876458
Brain_Substantia_nigra_GENE_MAVS	0.0271732136846955	0.00113992584630547	0.901239482104545	0.367844313608916	0.494507153370459	-5.84755775355808	Brain_Substantia_nigra	1	0.494507153370459
Brain_Hypothalamus_GENE_TMSB4Y	-0.0544101101253828	0.00125657983209689	-0.901237978893505	0.367845111988587	0.494507153370459	-5.84755905807999	Brain_Hypothalamus	1	0.494507153370459
Brain_Putamen_basal_ganglia_GENE_ZNF785	-0.013626801295523	0.00110151450286016	-0.90104202105154	0.367949197628125	0.494637951106585	-5.84772909632513	Brain_Putamen_basal_ganglia	1	0.494637951106585
Brain_Amygdala_GENE_NR1H2	-0.0257221902639427	0.001657228431946	-0.901039542200583	0.367950514420864	0.494637951106585	-5.84773124705909	Brain_Amygdala	1	0.494637951106585
Brain_Anterior_cingulate_cortex_BA24_GENE_PSMG4	0.0100696396254621	0.000144477613015639	0.900934141300313	0.368006507253959	0.494707772703786	-5.84782269094787	Brain_Anterior_cingulate_cortex_BA24	1	0.494707772703786
Brain_Amygdala_GENE_MIDEAS	-0.0211086901710351	-0.00133697870662763	-0.900882910437609	0.368033724892645	0.49473891095884	-5.84786713405319	Brain_Amygdala	1	0.49473891095884
Brain_Putamen_basal_ganglia_GENE_MRPS18A	0.0256943942844502	-0.00342895073367216	0.90086098558516	0.368045373386381	0.494749119530204	-5.8478861532348	Brain_Putamen_basal_ganglia	1	0.494749119530204
Heart_Atrial_Appendage_GENE_NPLOC4	-0.0310558668522814	-0.000998720492580596	-0.900811903263996	0.368071451254155	0.494778724510807	-5.84792872906976	Heart_Atrial_Appendage	1	0.494778724510807
Brain_Hippocampus_GENE_CRCP	-0.0217199897722932	-0.00149005438191636	-0.900796823454835	0.368079463520662	0.494784044487154	-5.84794180939393	Brain_Hippocampus	1	0.494784044487154
Brain_Hypothalamus_GENE_GMEB1	-0.0156680384943685	0.00174221057049878	-0.900784335666154	0.368086098666549	0.494787513197639	-5.8479526412174	Brain_Hypothalamus	1	0.494787513197639
Brain_Hippocampus_GENE_SEC23IP	0.0201686431802042	-0.00265220360987769	0.900754862785988	0.368101758809562	0.494803113250716	-5.84797820520085	Brain_Hippocampus	1	0.494803113250716
Brain_Frontal_Cortex_BA9_GENE_ENSG00000278607	0.0838418250568914	-0.00353635505690125	0.90073533861626	0.368112133026056	0.494811607685483	-5.84799513948133	Brain_Frontal_Cortex_BA9	1	0.494811607685483
Brain_Frontal_Cortex_BA9_GENE_EPC1	-0.0142001778737886	4.02277721691738e-05	-0.900655524541272	0.368154544332723	0.494863165304447	-5.84806436237975	Brain_Frontal_Cortex_BA9	1	0.494863165304447
Brain_Caudate_basal_ganglia_GENE_ENSG00000260095	-0.054702403675269	0.00569915753118097	-0.900559490347215	0.368205578668549	0.49492272951722	-5.84814764491164	Brain_Caudate_basal_ganglia	1	0.49492272951722
Heart_Atrial_Appendage_GENE_GPAA1P1	-0.0145702166037791	0.00121889156358373	-0.900555139530888	0.368207890876863	0.49492272951722	-5.84815141780601	Heart_Atrial_Appendage	1	0.49492272951722
Brain_Hypothalamus_GENE_DGCR6L	-0.025169873530555	0.00172192417568617	-0.90054924273482	0.368211024698842	0.49492272951722	-5.84815653129747	Brain_Hypothalamus	1	0.49492272951722
Brain_Substantia_nigra_GENE_ZFP14	-0.023909126320264	0.00252660265317888	-0.900453770331994	0.368261765333546	0.494981109979132	-5.8482393169182	Brain_Substantia_nigra	1	0.494981109979132
Brain_Hypothalamus_GENE_PA2G4	0.0157923925870805	-0.0016398377372299	0.900450930841543	0.368263274501883	0.494981109979132	-5.848241778951	Brain_Hypothalamus	1	0.494981109979132
Heart_Atrial_Appendage_GENE_NKD1	-0.0133371016163636	0.00103245369282493	-0.900443696228507	0.368267119663067	0.494981109979132	-5.84824805182122	Heart_Atrial_Appendage	1	0.494981109979132
Brain_Nucleus_accumbens_basal_ganglia_GENE_ZDHHC6	0.0159946176881622	-0.00157260748898087	0.900436990828201	0.368270683572667	0.494981109979132	-5.8482538657854	Brain_Nucleus_accumbens_basal_ganglia	1	0.494981109979132
Brain_Putamen_basal_ganglia_GENE_UCK2	-0.014829810911026	-0.000211840490286839	-0.900423745102428	0.36827772371811	0.494983344992015	-5.84826535045777	Brain_Putamen_basal_ganglia	1	0.494983344992015
Heart_Atrial_Appendage_GENE_PKD1P3	-0.0251200658607633	0.001127268262759	-0.900413067188994	0.368283399124263	0.494983344992015	-5.84827460859239	Heart_Atrial_Appendage	1	0.494983344992015
Brain_Substantia_nigra_GENE_ZNF736	0.0174148698984073	-0.00179594883304132	0.900410967051703	0.368284515372373	0.494983344992015	-5.84827642947392	Brain_Substantia_nigra	1	0.494983344992015
Heart_Left_Ventricle_GENE_ENSG00000289295	-0.0366087626557742	0.00464657807720495	-0.900383734087477	0.368298990210076	0.494997347592959	-5.848300040882	Heart_Left_Ventricle	1	0.494997347592959
Brain_Hypothalamus_GENE_HES7	0.0702711435008102	-0.0044513761336053	0.900360009236477	0.368311600708359	0.495008844223136	-5.8483206101203	Brain_Hypothalamus	1	0.495008844223136
Heart_Left_Ventricle_GENE_PFDN5	-0.0263250467426125	0.000603566907359109	-0.900323932917644	0.36833077691345	0.495029164778123	-5.84835188693764	Heart_Left_Ventricle	1	0.495029164778123
Heart_Atrial_Appendage_GENE_HMCN2	0.0239345239489735	-0.000169544999589915	0.900313799921894	0.368336163173867	0.49503095168101	-5.84836067164073	Heart_Atrial_Appendage	1	0.49503095168101
Brain_Cerebellar_Hemisphere_GENE_ENSG00000268955	0.0237783746056411	-0.000476652505501583	0.900214788434857	0.36838879596654	0.495096235536079	-5.84844650350807	Brain_Cerebellar_Hemisphere	1	0.495096235536079
Brain_Cerebellar_Hemisphere_GENE_ENSG00000230393	0.0225237877201532	-0.000408670481084013	0.900170348061848	0.36841242122553	0.495118123480859	-5.84848502527282	Brain_Cerebellar_Hemisphere	1	0.495118123480859
Brain_Putamen_basal_ganglia_GENE_FAM13A.AS1	0.0101797934885446	-0.000467134044380249	0.900164697693299	0.368415425125407	0.495118123480859	-5.84848992298434	Brain_Putamen_basal_ganglia	1	0.495118123480859
Heart_Left_Ventricle_GENE_ANXA2P2	0.0777370917728931	0.000430676785008172	0.900161256663663	0.368417254484098	0.495118123480859	-5.84849290563684	Heart_Left_Ventricle	1	0.495118123480859
Brain_Substantia_nigra_GENE_ARID1B	0.011200785081589	0.000470951229129057	0.900130940571741	0.368433371709168	0.495134330553582	-5.84851918285216	Brain_Substantia_nigra	1	0.495134330553582
Heart_Atrial_Appendage_GENE_ATXN7L3	-0.0221849870100405	0.00291746638499565	-0.900110860073581	0.368444047532838	0.495143224698932	-5.84853658763011	Heart_Atrial_Appendage	1	0.495143224698932
Brain_Hypothalamus_GENE_TOP1	-0.0286945021351929	-0.0012722220356122	-0.90007932164381	0.368460815370818	0.495160305471897	-5.84856392279222	Brain_Hypothalamus	1	0.495160305471897
Brain_Caudate_basal_ganglia_GENE_NGFR	0.136920822080072	-0.0134864855333787	0.900061601751953	0.368470236602847	0.495167513156458	-5.84857928065582	Brain_Caudate_basal_ganglia	1	0.495167513156458
Brain_Frontal_Cortex_BA9_GENE_C15orf62	-0.0224740716222673	0.00151515795975691	-0.900028360123995	0.368487910766858	0.495185811235581	-5.8486080904241	Brain_Frontal_Cortex_BA9	1	0.495185811235581
Brain_Caudate_basal_ganglia_GENE_GEMIN5	0.0216467031611931	-0.000505276583458561	0.90001834282022	0.368493236947571	0.4951871463993	-5.84861677198711	Brain_Caudate_basal_ganglia	1	0.4951871463993
Brain_Substantia_nigra_GENE_IGHA1	0.161800330491486	-0.00301399659213473	0.900011227316839	0.368497020275901	0.4951871463993	-5.84862293862689	Brain_Substantia_nigra	1	0.4951871463993
Brain_Amygdala_GENE_ZNF391	0.0188573372582962	-0.00131419332894407	0.899963113124173	0.368522603330833	0.495216071526555	-5.84866463544066	Brain_Amygdala	1	0.495216071526555
Brain_Caudate_basal_ganglia_GENE_BEX2	0.0508182043743054	-0.00273894430870687	0.899942904106176	0.368533349106448	0.495225058085691	-5.84868214835582	Brain_Caudate_basal_ganglia	1	0.495225058085691
Brain_Cerebellar_Hemisphere_GENE_CAMTA2	-0.0365088967517062	0.000223516858185258	-0.899923539567946	0.368543646028812	0.495229625721299	-5.84869892908599	Brain_Cerebellar_Hemisphere	1	0.495229625721299
Brain_Hypothalamus_GENE_ENSG00000235381	0.0689649091552844	0.000229899078947664	0.899921247410306	0.368544864875296	0.495229625721299	-5.84870091537749	Brain_Hypothalamus	1	0.495229625721299
Brain_Caudate_basal_ganglia_GENE_ENSG00000282855	0.120306464459005	-0.0159756900252845	0.8998913410987	0.368560767678142	0.495245541477854	-5.84872683052042	Brain_Caudate_basal_ganglia	1	0.495245541477854
Heart_Left_Ventricle_GENE_ZNF692	0.0356219410866653	-0.000332756006954216	0.899874407948932	0.368569772139244	0.495248406874528	-5.84874150346351	Heart_Left_Ventricle	1	0.495248406874528
Brain_Frontal_Cortex_BA9_GENE_SUMF2	0.015961662926722	-0.000344415828820967	0.899872066851822	0.3685710170642	0.495248406874528	-5.84874353205349	Brain_Frontal_Cortex_BA9	1	0.495248406874528
Brain_Frontal_Cortex_BA9_GENE_ENSG00000266289	-0.14897399682944	0.00540975008858359	-0.899859804063668	0.36857753808859	0.495251715753551	-5.84875415782714	Brain_Frontal_Cortex_BA9	1	0.495251715753551
Heart_Atrial_Appendage_GENE_SLC7A1	0.0664650824609233	-0.0025669737536694	0.899815699466072	0.368600992334852	0.495277777207321	-5.84879237351104	Heart_Atrial_Appendage	1	0.495277777207321
Brain_Putamen_basal_ganglia_GENE_CASP2	0.0323678633195614	-0.00156545224010541	0.8997903266563	0.368614485684065	0.495290454084599	-5.84881435765803	Brain_Putamen_basal_ganglia	1	0.495290454084599
Brain_Hippocampus_GENE_ACTR2	-0.0518789593826941	-0.00388409220801211	-0.8997309169987	0.368646081153836	0.49532745340777	-5.84886583044753	Brain_Hippocampus	1	0.49532745340777
Brain_Amygdala_GENE_CEP78	-0.0342895125921739	0.0028737549357636	-0.899685362359381	0.368670309339568	0.495354553050967	-5.8489052968926	Brain_Amygdala	1	0.495354553050967
Brain_Putamen_basal_ganglia_GENE_ENSG00000261786	0.0368825178003423	-9.49435451530834e-05	0.89966805023149	0.368679517036575	0.495361470419167	-5.84892029480189	Brain_Putamen_basal_ganglia	1	0.495361470419167
Brain_Putamen_basal_ganglia_GENE_SLC1A5	-0.035033241458163	-0.00233015035189117	-0.899564938133964	0.368734361617572	0.495429705131676	-5.84900961731016	Brain_Putamen_basal_ganglia	1	0.495429705131676
Heart_Left_Ventricle_GENE_THOP1	-0.0580827109992958	-0.00435477602887032	-0.89954969918901	0.368742467534125	0.495433254880753	-5.84902281742491	Heart_Left_Ventricle	1	0.495433254880753
Heart_Left_Ventricle_GENE_AKAP6	-0.0204284022855842	-0.000137325640989711	-0.899544705910126	0.368745123588763	0.495433254880753	-5.84902714260061	Heart_Left_Ventricle	1	0.495433254880753
Brain_Putamen_basal_ganglia_GENE_A2M	-0.104888945329638	-0.00164783465058379	-0.899488919245022	0.36877479877534	0.495464928870267	-5.84907546335514	Brain_Putamen_basal_ganglia	1	0.495464928870267
Brain_Caudate_basal_ganglia_GENE_ZKSCAN8P2	0.00907423709065985	-0.000488668456044642	0.899478548621971	0.368780315493959	0.495464928870267	-5.84908444575179	Brain_Caudate_basal_ganglia	1	0.495464928870267
Brain_Nucleus_accumbens_basal_ganglia_GENE_PARD6A	-0.0107631957320114	0.00087837466115341	-0.899477489443559	0.368780878933521	0.495464928870267	-5.8490853631413	Brain_Nucleus_accumbens_basal_ganglia	1	0.495464928870267
Brain_Frontal_Cortex_BA9_GENE_GTPBP1	0.0272301640154447	-0.00111060306820497	0.899443194453869	0.368799122754492	0.495483984580582	-5.84911506658476	Brain_Frontal_Cortex_BA9	1	0.495483984580582
Brain_Nucleus_accumbens_basal_ganglia_GENE_ENSG00000289589	-0.0317189592028466	-0.00290384748557409	-0.899384785618812	0.368830195654089	0.49552027563088	-5.84916565281908	Brain_Nucleus_accumbens_basal_ganglia	1	0.49552027563088
Brain_Substantia_nigra_GENE_SPAG4	-0.0386900578614458	-0.00328344945663768	-0.899376686873105	0.368834504232425	0.495520608636732	-5.8491726666543	Brain_Substantia_nigra	1	0.495520608636732
Brain_Cerebellar_Hemisphere_GENE_B3GNT7	0.0536890989148516	-0.00338935711035405	0.899349859726792	0.368848776649612	0.49553432767446	-5.84919589957812	Brain_Cerebellar_Hemisphere	1	0.49553432767446
Brain_Cerebellar_Hemisphere_GENE_TRIM47	0.0423380708981032	-0.0034472131327745	0.899320703056504	0.368864288796784	0.495549711921943	-5.84922114913956	Brain_Cerebellar_Hemisphere	1	0.495549711921943
Heart_Atrial_Appendage_GENE_SOX7	-0.0387878773420411	0.000912401353499406	-0.899305902159839	0.368872163434897	0.49555290983622	-5.84923396634524	Heart_Atrial_Appendage	1	0.49555290983622
Brain_Hippocampus_GENE_TMEM109	-0.0336377773522871	0.0044025868736793	-0.899300963278322	0.368874791130422	0.49555290983622	-5.84923824324616	Brain_Hippocampus	1	0.49555290983622
Heart_Left_Ventricle_GENE_PTPN23.DT	0.0236713533709311	-0.00274340389493866	0.899219985748224	0.368917876293723	0.495605335040132	-5.8493083636517	Heart_Left_Ventricle	1	0.495605335040132
Heart_Atrial_Appendage_GENE_ENSG00000273335	0.0223240660935277	-0.000403587144941346	0.899210177016255	0.368923095372088	0.495606890242472	-5.84931685684302	Heart_Atrial_Appendage	1	0.495606890242472
Brain_Substantia_nigra_GENE_DGCR6L	0.0467196556009681	-4.30198244393976e-06	0.899162058438669	0.368948699208646	0.495635829750351	-5.84935852045026	Brain_Substantia_nigra	1	0.495635829750351
Brain_Caudate_basal_ganglia_GENE_HAP1	-0.0702954886081988	-0.00117757414939853	-0.899106890116217	0.368978055569477	0.495668351263811	-5.84940628536372	Brain_Caudate_basal_ganglia	1	0.495668351263811
Heart_Left_Ventricle_GENE_MS4A7	-0.0582765596327748	0.000814313209336368	-0.899097761694157	0.368982913157828	0.495668351263811	-5.84941418849961	Heart_Left_Ventricle	1	0.495668351263811
Brain_Hypothalamus_GENE_FLRT1	-0.0123717577928816	-0.000818335052045008	-0.899093663797191	0.368985093821128	0.495668351263811	-5.84941773631967	Brain_Hypothalamus	1	0.495668351263811
Brain_Anterior_cingulate_cortex_BA24_GENE_DBH.AS1	-0.0238365001903699	0.000881193842223783	-0.899085540402103	0.368989416645014	0.495668701735535	-5.84942476923165	Brain_Anterior_cingulate_cortex_BA24	1	0.495668701735535
Heart_Left_Ventricle_GENE_DDHD2	0.0379525311486138	0.00213486314942355	0.899059041988082	0.369003517862457	0.495682187509301	-5.84944771006295	Heart_Left_Ventricle	1	0.495682187509301
Heart_Atrial_Appendage_GENE_PDE1B	0.019099078077272	-0.000539573510200854	0.89899071669746	0.369039878939099	0.495725574311508	-5.84950685913331	Heart_Atrial_Appendage	1	0.495725574311508
Heart_Atrial_Appendage_GENE_CASP4LP	0.0219443274888708	0.000945680315150539	0.898971124353538	0.369050305925591	0.495734123678922	-5.84952381936019	Heart_Atrial_Appendage	1	0.495734123678922
Heart_Atrial_Appendage_GENE_LYRM2	0.0247350241906479	-0.00190159012449792	0.898949167686489	0.369061991416044	0.495744363349849	-5.84954282583928	Heart_Atrial_Appendage	1	0.495744363349849
Brain_Anterior_cingulate_cortex_BA24_GENE_HCG4B	-0.0280379446197911	0.00125030093512761	-0.89892425025892	0.369075252923271	0.495756719764447	-5.8495643946983	Brain_Anterior_cingulate_cortex_BA24	1	0.495756719764447
Heart_Left_Ventricle_GENE_MYO18B	-0.0723397512415657	-0.00675087963848949	-0.8988966155052	0.369089960988318	0.495771018960257	-5.84958831501396	Heart_Left_Ventricle	1	0.495771018960257
Brain_Frontal_Cortex_BA9_GENE_DERA	0.0226499278826848	-0.000396685691460396	0.898808194045807	0.369137024061477	0.495828777432348	-5.84966484665658	Brain_Frontal_Cortex_BA9	1	0.495828777432348
Brain_Hypothalamus_GENE_CHROMR	0.0362129367441066	0.000354193359278193	0.89876336632349	0.369160885426966	0.495855370195399	-5.84970364363762	Brain_Hypothalamus	1	0.495855370195399
Brain_Hippocampus_GENE_ENSG00000289001	0.134518072582221	0.00654855550248009	0.898721790252541	0.369183016829302	0.495879638719274	-5.84973962469232	Brain_Hippocampus	1	0.495879638719274
Brain_Substantia_nigra_GENE_OLIG2	-0.102989477773263	0.003881334046999	-0.898645409914089	0.369223677083961	0.495928794038608	-5.84980572197528	Brain_Substantia_nigra	1	0.495928794038608
Brain_Nucleus_accumbens_basal_ganglia_GENE_PPM1A	0.0234721120611623	-0.00332206744198161	0.898629176681931	0.369232319030882	0.495934942837807	-5.84981976901197	Brain_Nucleus_accumbens_basal_ganglia	1	0.495934942837807
Brain_Hippocampus_GENE_ENSG00000230287	-0.0639063808604376	0.00225231529103686	-0.898589853708754	0.369253253588425	0.495957602158303	-5.84985379515149	Brain_Hippocampus	1	0.495957602158303
Brain_Caudate_basal_ganglia_GENE_HINT2	0.0301413077967672	0.00339145972639261	0.898560776106876	0.369268734245014	0.495972935726007	-5.84987895502401	Brain_Caudate_basal_ganglia	1	0.495972935726007
Brain_Hippocampus_GENE_TMEM9	0.00860103093762738	0.000485802327106305	0.898509742356623	0.36929590513795	0.496003970196178	-5.849923110852	Brain_Hippocampus	1	0.496003970196178
Brain_Hippocampus_GENE_ZMAT1	0.0565296444866255	-0.001957376187233	0.898489280724434	0.369306799471182	0.49601314306011	-5.84994081412611	Brain_Hippocampus	1	0.49601314306011
Brain_Substantia_nigra_GENE_TXNDC11	0.0300344107809037	-0.00175601866203817	0.898451870877378	0.369326718016079	0.49603443593852	-5.84997317984877	Brain_Substantia_nigra	1	0.49603443593852
Brain_Caudate_basal_ganglia_GENE_ENSG00000275191	-0.0206125206775758	0.00157428567095005	-0.898429289678531	0.369338741501453	0.496045124787463	-5.84999271568086	Brain_Caudate_basal_ganglia	1	0.496045124787463
Brain_Nucleus_accumbens_basal_ganglia_GENE_SLC35A1	-0.0137706500030771	0.00129396030078284	-0.898366353989028	0.369372253248402	0.496084673168271	-5.85004716109507	Brain_Nucleus_accumbens_basal_ganglia	1	0.496084673168271
Brain_Hippocampus_GENE_XRCC3	0.0444850846959745	0.00344444747823398	0.89835805793411	0.369376670840295	0.496085146261276	-5.8500543376954	Brain_Hippocampus	1	0.496085146261276
Brain_Caudate_basal_ganglia_GENE_ENSG00000278576	-0.0408337298268316	-0.00143138039197546	-0.898282080765123	0.36941712968954	0.496134023417695	-5.85012005956981	Brain_Caudate_basal_ganglia	1	0.496134023417695
Heart_Left_Ventricle_GENE_MAPK1	0.0169044732863054	0.00181769836363837	0.898273278952052	0.369421816950173	0.496134858123261	-5.85012767296792	Heart_Left_Ventricle	1	0.496134858123261
Brain_Frontal_Cortex_BA9_GENE_ATF4	0.0729285361081799	-0.00159442499286195	0.898190653582782	0.369465819537615	0.496183270476985	-5.85019913868867	Brain_Frontal_Cortex_BA9	1	0.496183270476985
Brain_Caudate_basal_ganglia_GENE_LMO7	0.0391551769006128	-0.00276540298543301	0.898190320264013	0.369465997054945	0.496183270476985	-5.85019942697505	Brain_Caudate_basal_ganglia	1	0.496183270476985
Heart_Left_Ventricle_GENE_ENSG00000289043	-0.0394199200175163	-0.00320355975565776	-0.898142626123101	0.369491398322449	0.496211922681911	-5.85024067639269	Heart_Left_Ventricle	1	0.496211922681911
Brain_Nucleus_accumbens_basal_ganglia_GENE_ZNF638	0.0102360147492873	0.000598844499328825	0.898124792017673	0.369500896810303	0.496214587553012	-5.85025610008393	Brain_Nucleus_accumbens_basal_ganglia	1	0.496214587553012
Heart_Left_Ventricle_GENE_WDR77	-0.0243992942561522	-0.00309765833192391	-0.898123630488676	0.369501515448746	0.496214587553012	-5.85025710461292	Heart_Left_Ventricle	1	0.496214587553012
Brain_Nucleus_accumbens_basal_ganglia_GENE_TNFAIP1	0.014146273899279	-0.00100526476407461	0.898115549357677	0.369505819533336	0.496214906744001	-5.85026409340845	Brain_Nucleus_accumbens_basal_ganglia	1	0.496214906744001
Brain_Amygdala_GENE_SLC2A3	0.151173354539108	-0.0102285060725428	0.898072031971167	0.369528997830295	0.496240572111889	-5.85030172742346	Brain_Amygdala	1	0.496240572111889
Brain_Hypothalamus_GENE_RN7SL472P	-0.0983537984507461	0.0112634676781167	-0.898037706673229	0.369547280862258	0.496253900088616	-5.8503314107998	Brain_Hypothalamus	1	0.496253900088616
Brain_Caudate_basal_ganglia_GENE_MYC	-0.0636644844285977	-0.00481906133325377	-0.898034909848093	0.369548770588468	0.496253900088616	-5.85033382935131	Brain_Caudate_basal_ganglia	1	0.496253900088616
Brain_Cerebellar_Hemisphere_GENE_HIBCH	-0.0211754892212528	0.00264304037760513	-0.898030493864104	0.369551122765699	0.496253900088616	-5.85033764805343	Brain_Cerebellar_Hemisphere	1	0.496253900088616
Heart_Atrial_Appendage_GENE_CEP162	0.00792762206366029	0.0004058084630103	0.897993529737265	0.36957081210193	0.496274878777792	-5.85036961188033	Heart_Atrial_Appendage	1	0.496274878777792
Heart_Left_Ventricle_GENE_C17orf80	0.0219677429146069	-0.00124397460041491	0.897981033543266	0.369577468480755	0.496278356006885	-5.85038041736246	Heart_Left_Ventricle	1	0.496278356006885
Heart_Left_Ventricle_GENE_PCID2	-0.0144391155216794	0.000804873215538562	-0.897932339651595	0.369603407090342	0.496307113200377	-5.85042252163077	Heart_Left_Ventricle	1	0.496307113200377
Heart_Atrial_Appendage_GENE_HSPD1P10	0.0176518296108564	-0.000603761549566027	0.897925560741029	0.369607018218749	0.496307113200377	-5.85042838298772	Heart_Atrial_Appendage	1	0.496307113200377
Brain_Hippocampus_GENE_WNT3	0.0189056608831444	-0.000864158898238235	0.897894204588772	0.369623721939851	0.496324081350354	-5.85045549438081	Brain_Hippocampus	1	0.496324081350354
Brain_Caudate_basal_ganglia_GENE_RUNDC3A.AS1	0.0260484177654507	-0.000656756406798437	0.897864087848684	0.369639765857206	0.496337142483026	-5.85048153325529	Brain_Caudate_basal_ganglia	1	0.496337142483026
Brain_Hippocampus_GENE_CDK5	-0.0960352702820487	0.00342159609430327	-0.897860675609696	0.369641583666986	0.496337142483026	-5.85048448341546	Brain_Hippocampus	1	0.496337142483026
Brain_Caudate_basal_ganglia_GENE_ZNF503	-0.0238512462968918	-7.17609111871345e-05	-0.897838752011241	0.369653263207972	0.496347363586515	-5.8505034378961	Brain_Caudate_basal_ganglia	1	0.496347363586515
Heart_Left_Ventricle_GENE_ENSG00000288764	0.0306588635849577	-0.00347845296208577	0.89782963590124	0.369658119776785	0.496348423104076	-5.85051131927354	Heart_Left_Ventricle	1	0.496348423104076
Heart_Left_Ventricle_GENE_VKORC1L1	0.00735389901425996	0.00067283286824113	0.897769042966441	0.369690401415491	0.49638630646255	-5.85056370316341	Heart_Left_Ventricle	1	0.49638630646255
Brain_Amygdala_GENE_FAM3C	-0.0552620431231315	-0.005662972545298	-0.897710969796264	0.369721342266952	0.496417289527419	-5.85061390535465	Brain_Amygdala	1	0.496417289527419
Brain_Hippocampus_GENE_PRR11	-0.0114146284379958	6.3099648915247e-05	-0.897699544883732	0.369727429545326	0.496417289527419	-5.85062378140422	Brain_Hippocampus	1	0.496417289527419
Brain_Cerebellar_Hemisphere_GENE_NCK1.DT	0.01242483182135	4.19032257447486e-05	0.897695564797539	0.369729550179521	0.496417289527419	-5.85062722188501	Brain_Cerebellar_Hemisphere	1	0.496417289527419
Brain_Cerebellar_Hemisphere_GENE_C1DP4	-0.076717434435086	0.00942388806765069	-0.89769519218255	0.36972974871332	0.496417289527419	-5.85062754398141	Brain_Cerebellar_Hemisphere	1	0.496417289527419
Brain_Cerebellar_Hemisphere_GENE_S100A11	0.0529177793017011	-0.00213541777676437	0.897666271674979	0.369745158114229	0.496432516799577	-5.85065254308637	Brain_Cerebellar_Hemisphere	1	0.496432516799577
Brain_Substantia_nigra_GENE_LSG1	0.0402161480138816	-0.00412846539113193	0.89765150941121	0.369753023885664	0.496437615512717	-5.85066530338898	Brain_Substantia_nigra	1	0.496437615512717
Heart_Atrial_Appendage_GENE_MLYCD	0.0503303097119464	0.00104616707562424	0.897601222978142	0.369779818769363	0.49646812842905	-5.85070876873626	Heart_Atrial_Appendage	1	0.49646812842905
Brain_Putamen_basal_ganglia_GENE_ENSG00000276517	0.0640012293213657	-0.00712619702923212	0.897561215714471	0.369801137311341	0.496483909381361	-5.85074334749433	Brain_Putamen_basal_ganglia	1	0.496483909381361
Heart_Atrial_Appendage_GENE_EIF4ENIF1	-0.0141131503235307	0.00128986675593131	-0.897559343314942	0.369802135069618	0.496483909381361	-5.85074496579414	Heart_Atrial_Appendage	1	0.496483909381361
Brain_Frontal_Cortex_BA9_GENE_EBLN3P	-0.0387389354763436	-0.00546579809562493	-0.897556259116215	0.369803778571235	0.496483909381361	-5.85074763143477	Brain_Frontal_Cortex_BA9	1	0.496483909381361
Brain_Amygdala_GENE_ENSG00000253330	-0.0677093843095142	-0.00339424327808191	-0.897509723411357	0.369828576976486	0.496511740082147	-5.85078785064818	Brain_Amygdala	1	0.496511740082147
Heart_Left_Ventricle_GENE_VN1R108P	-0.0290675852052363	0.00179584564836819	-0.897495130391664	0.369836353662109	0.496516717986664	-5.85080046246626	Heart_Left_Ventricle	1	0.496516717986664
Heart_Atrial_Appendage_GENE_TMF1	0.0262513349778798	-0.000468928913776602	0.897412912642694	0.369880169773266	0.496569026056029	-5.85087151421285	Heart_Atrial_Appendage	1	0.496569026056029
Brain_Substantia_nigra_GENE_HAS1	-0.0522195419851297	-0.00121153612155235	-0.897404821513658	0.36988448193439	0.496569026056029	-5.85087850613392	Brain_Substantia_nigra	1	0.496569026056029
Brain_Substantia_nigra_GENE_ENSG00000235023	0.0199372154692512	0.00208177887575391	0.897399113830666	0.369887523858581	0.496569026056029	-5.85088343837051	Brain_Substantia_nigra	1	0.496569026056029
Brain_Hippocampus_GENE_SERPINB8	0.0159244842548621	-0.00202798496390201	0.897379267888949	0.369898100925092	0.496577762543589	-5.8509005877972	Brain_Hippocampus	1	0.496577762543589
Brain_Caudate_basal_ganglia_GENE_IRAK4	-0.0220439134999522	0.00106260563236826	-0.897370758778022	0.369902635987171	0.496578387707702	-5.8509079406393	Brain_Caudate_basal_ganglia	1	0.496578387707702
Brain_Putamen_basal_ganglia_GENE_C1orf52	0.0420368115752998	-0.00488848796023015	0.897323860043963	0.36992763201338	0.496606480520668	-5.85094846524561	Brain_Putamen_basal_ganglia	1	0.496606480520668
Brain_Hypothalamus_GENE_HLA.DRB1	0.0986183248599066	0.000532366136773959	0.897248097002522	0.369968014323623	0.496655227685978	-5.85101392667585	Brain_Hypothalamus	1	0.496655227685978
Brain_Putamen_basal_ganglia_GENE_ENSG00000283849	0.0176484145236795	-0.00209006773775235	0.897238834998915	0.369972951234394	0.496656391424069	-5.85102192893333	Brain_Putamen_basal_ganglia	1	0.496656391424069
Heart_Atrial_Appendage_GENE_SULT1C4	0.0649230177840889	0.000672943656428307	0.897155823307116	0.370017200654224	0.496708115758259	-5.85109364633902	Heart_Atrial_Appendage	1	0.496708115758259
Heart_Atrial_Appendage_GENE_TRAM1L1	0.0613684432392614	-0.0022973206040131	0.89715127918555	0.37001962299545	0.496708115758259	-5.85109757201198	Heart_Atrial_Appendage	1	0.496708115758259
Brain_Caudate_basal_ganglia_GENE_SLC66A1	0.0202505170756132	0.0030419820060409	0.897112969920241	0.370040044961684	0.49672574654516	-5.85113066665179	Brain_Caudate_basal_ganglia	1	0.49672574654516
Brain_Caudate_basal_ganglia_GENE_FRMD8	0.0562187274694463	-0.00329757720024485	0.897111369527224	0.370040898117107	0.49672574654516	-5.85113204917002	Brain_Caudate_basal_ganglia	1	0.49672574654516
Brain_Anterior_cingulate_cortex_BA24_GENE_ZNF731P	-0.0295956817466235	0.000764655927834879	-0.897060020386502	0.370068272542178	0.496757028191194	-5.85117640641913	Brain_Anterior_cingulate_cortex_BA24	1	0.496757028191194
Brain_Frontal_Cortex_BA9_GENE_NET1	0.0408870020746307	0.00203583530783514	0.896990231243754	0.370105479425721	0.496801507495071	-5.85123668875208	Brain_Frontal_Cortex_BA9	1	0.496801507495071
Brain_Frontal_Cortex_BA9_GENE_MRPL46	-0.0287648983200983	0.00142337742950805	-0.896972983792274	0.370114674967505	0.496808385934667	-5.85125158600231	Brain_Frontal_Cortex_BA9	1	0.496808385934667
Brain_Caudate_basal_ganglia_GENE_METTL16	-0.0180448525790118	0.00181699908717705	-0.896944469709058	0.370129877667284	0.496816975145693	-5.85127621402506	Brain_Caudate_basal_ganglia	1	0.496816975145693
Brain_Cerebellar_Hemisphere_GENE_MIXL1	0.0595846807986422	0.000497864668179161	0.896940369652972	0.370132063704033	0.496816975145693	-5.85127975523809	Brain_Cerebellar_Hemisphere	1	0.496816975145693
Brain_Hippocampus_GENE_CD38	-0.0409148356073638	-0.00230526567015421	-0.896938073774755	0.370133287806448	0.496816975145693	-5.85128173817807	Brain_Hippocampus	1	0.496816975145693
Brain_Substantia_nigra_GENE_ENSG00000279759	-0.0540266876142396	-0.00242757732303457	-0.896900671680822	0.370153229983061	0.496838277786158	-5.85131404149008	Brain_Substantia_nigra	1	0.496838277786158
Brain_Hippocampus_GENE_CNBP	0.0155046077483963	-0.00162161899552868	0.896853675865324	0.370178288321735	0.496866447052431	-5.85135462877047	Brain_Hippocampus	1	0.496866447052431
Brain_Caudate_basal_ganglia_GENE_STAB1	-0.0743434640387677	-0.00245429404964813	-0.896729619989914	0.370244440438446	0.49694977262083	-5.85146175770987	Brain_Caudate_basal_ganglia	1	0.49694977262083
Heart_Atrial_Appendage_GENE_PCDHGC4	-0.048778421031011	-0.000669100564843323	-0.896717226592521	0.370251049554268	0.496953177383609	-5.85147245926505	Heart_Atrial_Appendage	1	0.496953177383609
Brain_Caudate_basal_ganglia_GENE_SPIN1	-0.0281667037294321	-0.00246014122357624	-0.896691260317793	0.370264897013871	0.496966297313029	-5.85149488036479	Brain_Caudate_basal_ganglia	1	0.496966297313029
Brain_Hypothalamus_GENE_STX11	-0.0111259118764066	0.00083578468233082	-0.896666324630304	0.370278195178965	0.496978679703675	-5.85151641097399	Brain_Hypothalamus	1	0.496978679703675
Brain_Cerebellar_Hemisphere_GENE_DCTN1	-0.0318861640336438	-0.000572073150903646	-0.896652609364387	0.370285509636695	0.496983030719065	-5.85152825310528	Brain_Cerebellar_Hemisphere	1	0.496983030719065
Brain_Nucleus_accumbens_basal_ganglia_GENE_PLEKHF2	0.017301885887087	-0.000514144787795921	0.896597329087882	0.370314991949327	0.49701470621755	-5.85157598175914	Brain_Nucleus_accumbens_basal_ganglia	1	0.49701470621755
Brain_Caudate_basal_ganglia_GENE_NRIP3	0.0590500339568834	-0.00592993785527754	0.89659308420549	0.370317255908528	0.49701470621755	-5.85157964664343	Brain_Caudate_basal_ganglia	1	0.49701470621755
Brain_Substantia_nigra_GENE_ENSG00000233175	-0.0532171130605775	-0.0060578871131917	-0.896578486602411	0.370325041438021	0.49701968892676	-5.85159224957575	Brain_Substantia_nigra	1	0.49701968892676
Brain_Hypothalamus_GENE_TRMT11	0.0141688748675513	-0.0010068791544365	0.896502453361727	0.370365594883241	0.497068649433171	-5.85165789004407	Brain_Hypothalamus	1	0.497068649433171
Brain_Anterior_cingulate_cortex_BA24_GENE_PYCR3	0.0187190878818643	-0.00220604580782635	0.896474326795481	0.370380597300992	0.497083317137889	-5.85168217066165	Brain_Anterior_cingulate_cortex_BA24	1	0.497083317137889
Heart_Atrial_Appendage_GENE_AREG	-0.0731802532153336	0.0012542425314056	-0.896441752091172	0.370397972782216	0.497101169344715	-5.85171029024216	Heart_Atrial_Appendage	1	0.497101169344715
Brain_Substantia_nigra_GENE_LY6G5B	-0.0576170108878546	-0.00162996815996679	-0.896433102291105	0.370402586706423	0.497101894404366	-5.85171775686932	Brain_Substantia_nigra	1	0.497101894404366
Heart_Atrial_Appendage_GENE_H2AC4	0.0328120317524279	-0.000371708386554594	0.896380552876538	0.370430618067513	0.497134046669773	-5.85176311670773	Heart_Atrial_Appendage	1	0.497134046669773
Brain_Hippocampus_GENE_ENSG00000257511	-0.0839034302657939	0.00218946906191453	-0.896328561402372	0.370458353107154	0.497165800556042	-5.85180799233141	Brain_Hippocampus	1	0.497165800556042
Heart_Atrial_Appendage_GENE_PUM2	-0.0191345221595449	0.00312649018931506	-0.896260515720118	0.37049465427556	0.497209049609454	-5.85186672097148	Heart_Atrial_Appendage	1	0.497209049609454
Brain_Putamen_basal_ganglia_GENE_PPP1R16B	0.0725270276436845	0.000667826359982572	0.896235421753714	0.370508042021942	0.497221547914368	-5.85188837786614	Brain_Putamen_basal_ganglia	1	0.497221547914368
Brain_Hippocampus_GENE_ARMCX5	0.035669695913002	-0.00465955882249192	0.896206452097968	0.370523497840966	0.497236821265987	-5.8519133788527	Brain_Hippocampus	1	0.497236821265987
Brain_Putamen_basal_ganglia_GENE_ZBED6	-0.110929695980394	0.00921185843682328	-0.896190835615608	0.3705318296745	0.497242534108123	-5.85192685563624	Brain_Putamen_basal_ganglia	1	0.497242534108123
Brain_Cerebellar_Hemisphere_GENE_OSBPL7	-0.0334745861247463	0.00111527426331305	-0.89616227693587	0.370547066836861	0.497257513465611	-5.85195150073112	Brain_Cerebellar_Hemisphere	1	0.497257513465611
Heart_Left_Ventricle_GENE_LINC00562	0.0284838377449625	-0.00158831486590956	0.896087440378775	0.37058699689069	0.497305628880035	-5.85201607822498	Heart_Left_Ventricle	1	0.497305628880035
Brain_Amygdala_GENE_DISP3	-0.0366366915523258	-0.00313424966362237	-0.896072993902451	0.370594705311334	0.497310157989773	-5.85202854366887	Brain_Amygdala	1	0.497310157989773
Heart_Atrial_Appendage_GENE_MSLN	0.1397128695684	-0.0111878895757312	0.896065839758164	0.370598522691169	0.497310157989773	-5.8520347166975	Heart_Atrial_Appendage	1	0.497310157989773
Brain_Cerebellar_Hemisphere_GENE_WDR45B	0.0195086601471074	0.0011265683074568	0.896055775526467	0.370603892905982	0.497311895526916	-5.85204340064244	Brain_Cerebellar_Hemisphere	1	0.497311895526916
Brain_Putamen_basal_ganglia_GENE_DBX2	-0.0130530701368449	-0.000774481364451143	-0.896043411445217	0.3706104903733	0.497315279853011	-5.85205406888465	Brain_Putamen_basal_ganglia	1	0.497315279853011
Brain_Putamen_basal_ganglia_GENE_NOL3	-0.0842697080933685	0.00392846284851535	-0.896020703578601	0.370622607469565	0.497321926636489	-5.85207366179167	Brain_Putamen_basal_ganglia	1	0.497321926636489
Heart_Atrial_Appendage_GENE_SUGP1	0.0202336256979552	-0.00112082203270475	0.896018853582225	0.37062359465305	0.497321926636489	-5.85207525799232	Heart_Atrial_Appendage	1	0.497321926636489
Brain_Caudate_basal_ganglia_GENE_LINC01480	-0.032007040925502	0.00256805152522458	-0.895975917010897	0.370646506657323	0.49734720219021	-5.85211230329506	Brain_Caudate_basal_ganglia	1	0.49734720219021
Brain_Caudate_basal_ganglia_GENE_ESYT3	0.010262097440294	-0.000158380405090558	0.895943141762678	0.370663996924571	0.497365202180637	-5.85214058030472	Brain_Caudate_basal_ganglia	1	0.497365202180637
Brain_Caudate_basal_ganglia_GENE_CES3	0.028658015444812	-0.00101899844975303	0.895810889226078	0.370734577725649	0.497452751455897	-5.8522546713662	Brain_Caudate_basal_ganglia	1	0.497452751455897
Brain_Substantia_nigra_GENE_GNPNAT1	0.0308656047856918	-0.00320078659523662	0.895799524180472	0.370740643436489	0.497452751455897	-5.85226447493241	Brain_Substantia_nigra	1	0.497452751455897
Brain_Frontal_Cortex_BA9_GENE_ENSG00000272417	0.0510062195746488	0.00493614228790955	0.895797969660558	0.370741473114011	0.497452751455897	-5.85226581586226	Brain_Frontal_Cortex_BA9	1	0.497452751455897
Brain_Cerebellar_Hemisphere_GENE_FAM72B	-0.0211252924815942	0.000266644857620162	-0.895790233160063	0.370745602252032	0.497452822021979	-5.85227248933802	Brain_Cerebellar_Hemisphere	1	0.497452822021979
Brain_Frontal_Cortex_BA9_GENE_ENSG00000266968	0.0419653427494389	-0.0048394154893202	0.895743322373598	0.370770640168702	0.49748094690871	-5.85231295317279	Brain_Frontal_Cortex_BA9	1	0.49748094690871
Brain_Cerebellar_Hemisphere_GENE_ATAD2B	-0.0213522701384538	-0.000282939200249391	-0.895653640931535	0.370818509199669	0.497535165511148	-5.85239030380918	Brain_Cerebellar_Hemisphere	1	0.497535165511148
Brain_Hypothalamus_GENE_ISYNA1	0.0831859077522683	0.00964378302633334	0.895652340178285	0.370819203527661	0.497535165511148	-5.85239142565771	Brain_Hypothalamus	1	0.497535165511148
Brain_Frontal_Cortex_BA9_GENE_DOK3	-0.0583696523896032	0.00861616391909463	-0.895643453242912	0.370823947299129	0.497536059824278	-5.85239909024677	Brain_Frontal_Cortex_BA9	1	0.497536059824278
Brain_Amygdala_GENE_LAGE3	-0.0128077117785774	0.000408492126980862	-0.895570841893985	0.370862708042458	0.497582594331069	-5.85246171148567	Brain_Amygdala	1	0.497582594331069
Heart_Atrial_Appendage_GENE_RPS20P15	-0.0429370486866956	-0.00398919411938826	-0.895466554800724	0.370918382060806	0.49765181992827	-5.85255164155895	Heart_Atrial_Appendage	1	0.49765181992827
Brain_Substantia_nigra_GENE_ECSCR	-0.0517464897600254	-0.00399404748258009	-0.895443058952779	0.370930926116827	0.497663178258927	-5.8525719013337	Brain_Substantia_nigra	1	0.497663178258927
Brain_Frontal_Cortex_BA9_GENE_ZBTB26	-0.0269118690632926	-0.000755322115933212	-0.895404942491838	0.370951276444963	0.497682821953883	-5.85260476690312	Brain_Frontal_Cortex_BA9	1	0.497682821953883
Brain_Frontal_Cortex_BA9_GENE_HLA.DRB6	0.0699407243447352	-0.00833193195619157	0.895400357681688	0.370953724315858	0.497682821953883	-5.85260872001975	Brain_Frontal_Cortex_BA9	1	0.497682821953883
Brain_Caudate_basal_ganglia_GENE_SLC25A44	-0.0227649924740895	-0.00265943543014592	-0.895392584866933	0.370957874313718	0.497682917968627	-5.85261542185267	Brain_Caudate_basal_ganglia	1	0.497682917968627
Heart_Atrial_Appendage_GENE_TRIP11	-0.0131161943158275	0.00152231226556085	-0.895361443493596	0.370974501351557	0.497699753190275	-5.85264227181183	Heart_Atrial_Appendage	1	0.497699753190275
Brain_Nucleus_accumbens_basal_ganglia_GENE_ANKRD50	0.0212682545807575	-0.00262471403874081	0.895320234613789	0.370996504356929	0.497723800365743	-5.85267780050086	Brain_Nucleus_accumbens_basal_ganglia	1	0.497723800365743
Brain_Amygdala_GENE_FDXACB1	-0.0378983867959342	-0.000128394944647528	-0.895262982452939	0.37102707483479	0.497753789994568	-5.85272715837497	Brain_Amygdala	1	0.497753789994568
Heart_Atrial_Appendage_GENE_URAHP	-0.0391729199473064	-0.00249628975084187	-0.895262378825579	0.371027397157209	0.497753789994568	-5.85272767875371	Heart_Atrial_Appendage	1	0.497753789994568
Heart_Atrial_Appendage_GENE_LIN7B	-0.0342835869736935	-0.000184746340574709	-0.895243678707855	0.37103738265433	0.497753789994568	-5.85274379968925	Heart_Atrial_Appendage	1	0.497753789994568
Heart_Atrial_Appendage_GENE_ENSG00000280040	-0.0332611694252903	9.95024922227913e-05	-0.895241444924698	0.371038575462028	0.497753789994568	-5.85274572535926	Heart_Atrial_Appendage	1	0.497753789994568
Brain_Frontal_Cortex_BA9_GENE_GYG1	0.0208312446811329	-0.00095939291110879	0.895240175569681	0.371039253280197	0.497753789994568	-5.85274681962569	Brain_Frontal_Cortex_BA9	1	0.497753789994568
Brain_Caudate_basal_ganglia_GENE_ZDHHC8	-0.0115070150545038	0.00124700757305761	-0.895217585566514	0.371051316160935	0.497758023390983	-5.85276629341717	Brain_Caudate_basal_ganglia	1	0.497758023390983
Brain_Substantia_nigra_GENE_ITM2C	0.101139241679429	-0.00122339211019814	0.895214384385211	0.371053025585849	0.497758023390983	-5.8527690529671	Brain_Substantia_nigra	1	0.497758023390983
Heart_Left_Ventricle_GENE_ENDOV	0.0101531422532857	-0.000295249454700903	0.895211349689596	0.371054646112238	0.497758023390983	-5.85277166899043	Heart_Left_Ventricle	1	0.497758023390983
Heart_Left_Ventricle_GENE_IMP4	-0.0329966786463647	-0.00296368908659492	-0.895203217500764	0.371058988719921	0.497758376944547	-5.85277867920369	Heart_Left_Ventricle	1	0.497758376944547
Brain_Cerebellar_Hemisphere_GENE_PBXIP1	0.0555334149064549	-0.00059137632108431	0.895172019754304	0.371075648682217	0.497773173123815	-5.8528055720945	Brain_Cerebellar_Hemisphere	1	0.497773173123815
Heart_Atrial_Appendage_GENE_COL1A1	-0.107100143107975	-0.00285415691361181	-0.895167285211723	0.371078177024128	0.497773173123815	-5.85280965325426	Heart_Atrial_Appendage	1	0.497773173123815
Brain_Cerebellar_Hemisphere_GENE_N6AMT1	-0.0563629559546658	-0.000435230031253583	-0.895152214064262	0.371086225394385	0.497778497443399	-5.85282264438944	Brain_Cerebellar_Hemisphere	1	0.497778497443399
Heart_Atrial_Appendage_GENE_TMUB1	0.0428318733614137	0.00026268741083799	0.895061910121415	0.371134452237094	0.497837078591187	-5.85290048065809	Heart_Atrial_Appendage	1	0.497837078591187
Brain_Putamen_basal_ganglia_GENE_POLR2D	0.021560118382642	1.94659516733999e-05	0.895055162183895	0.371138056131359	0.497837078591187	-5.85290629663773	Brain_Putamen_basal_ganglia	1	0.497837078591187
Brain_Caudate_basal_ganglia_GENE_ENSG00000286064	0.0225599244731525	0.000279598855648414	0.895008683727167	0.371162879632543	0.497864903606564	-5.85294635476512	Brain_Caudate_basal_ganglia	1	0.497864903606564
Brain_Amygdala_GENE_PDCD7	0.0194415411587237	0.00121168332223951	0.894952816378578	0.371192718978163	0.497899456014546	-5.85299450209934	Brain_Amygdala	1	0.497899456014546
Brain_Amygdala_GENE_CLCC1	0.0142019048740016	-0.000561417685870984	0.894918157899154	0.371211231191131	0.497911479657842	-5.85302436980003	Brain_Amygdala	1	0.497911479657842
Brain_Putamen_basal_ganglia_GENE_SNX5	0.0252984397942542	0.0020583248591417	0.894897979477573	0.371222009402209	0.497911479657842	-5.85304175846384	Brain_Putamen_basal_ganglia	1	0.497911479657842
Brain_Frontal_Cortex_BA9_GENE_ENSG00000279565	-0.0357750070786835	-0.00108947236204688	-0.894896709187274	0.371222687928444	0.497911479657842	-5.85304285311765	Brain_Frontal_Cortex_BA9	1	0.497911479657842
Brain_Frontal_Cortex_BA9_GENE_CCN2	0.118532924013158	-0.00256979099583392	0.894894384314631	0.371223929762393	0.497911479657842	-5.85304485653825	Brain_Frontal_Cortex_BA9	1	0.497911479657842
Heart_Left_Ventricle_GENE_AAGAB	-0.0215847834117489	-0.00106171675058945	-0.894892867002999	0.371224740237902	0.497911479657842	-5.85304616405363	Heart_Left_Ventricle	1	0.497911479657842
Brain_Frontal_Cortex_BA9_GENE_ENSG00000249852	0.0726084007671256	-0.0062378524955908	0.894890200340009	0.371226164644758	0.497911479657842	-5.85304846199614	Brain_Frontal_Cortex_BA9	1	0.497911479657842
Brain_Hippocampus_GENE_ENSG00000279623	0.0675442077619061	-0.00126854898368964	0.89485521105623	0.371244854601417	0.497931018803625	-5.85307861266555	Brain_Hippocampus	1	0.497931018803625
Brain_Hippocampus_GENE_SMAP2	-0.062566240024824	-0.00122082237876484	-0.894847650374297	0.371248893309662	0.497931018803625	-5.85308512763801	Brain_Hippocampus	1	0.497931018803625
Brain_Putamen_basal_ganglia_GENE_SLC12A9	-0.0316603912896663	0.00592264041458409	-0.894776593881966	0.371286851068229	0.497976455625269	-5.85314635370403	Brain_Putamen_basal_ganglia	1	0.497976455625269
Brain_Hippocampus_GENE_CLK3	0.0126123048670938	0.00161893223404101	0.894762570288096	0.371294342635041	0.49798103010495	-5.8531584366081	Brain_Hippocampus	1	0.49798103010495
Brain_Substantia_nigra_GENE_LINC01772	0.0448312532715215	-0.000735635804027996	0.894713396715138	0.371320612472133	0.498006188597491	-5.85320080368262	Brain_Substantia_nigra	1	0.498006188597491
Brain_Cerebellar_Hemisphere_GENE_AXIN1	-0.0351984561157232	0.00229350364699581	-0.894712179129041	0.371321262953841	0.498006188597491	-5.85320185270367	Brain_Cerebellar_Hemisphere	1	0.498006188597491
Brain_Cerebellar_Hemisphere_GENE_PANK4	0.0411708847982774	-0.000187198448512869	0.894576509896742	0.371393747158651	0.498097928036707	-5.85331873070022	Brain_Cerebellar_Hemisphere	1	0.498097928036707
Brain_Amygdala_GENE_ENSG00000267283	0.115168919727188	0.000682447201210649	0.894561452484925	0.371401792447303	0.498103243600909	-5.85333170145474	Brain_Amygdala	1	0.498103243600909
Brain_Frontal_Cortex_BA9_GENE_CDCA4P4	0.0312011958134335	-0.00214181040570546	0.894539941706541	0.37141328600642	0.49811131090095	-5.85335023089026	Brain_Frontal_Cortex_BA9	1	0.49811131090095
Brain_Hypothalamus_GENE_ENDOU	0.0310012425455643	-0.003864355724663	0.894534915595825	0.371415971571094	0.49811131090095	-5.85335456032981	Brain_Hypothalamus	1	0.49811131090095
Heart_Atrial_Appendage_GENE_SDCBP2	-0.0387993445413616	-0.00263116980706265	-0.894491725347111	0.371439049596044	0.498134426119387	-5.85339176296246	Heart_Atrial_Appendage	1	0.498134426119387
Brain_Frontal_Cortex_BA9_GENE_ENSG00000287193	0.0564317610248409	-0.00540006189420086	0.894487379716398	0.371441371664334	0.498134426119387	-5.85339550604403	Brain_Frontal_Cortex_BA9	1	0.498134426119387
Brain_Substantia_nigra_GENE_ZNF264	-0.0171076241393734	0.000984578084129801	-0.894403195481648	0.371486356914488	0.498189280071667	-5.85346801402322	Brain_Substantia_nigra	1	0.498189280071667
Heart_Atrial_Appendage_GENE_NPY5R	0.0274080772575232	0.00160074911212498	0.894383395433733	0.371496937892593	0.498194333637117	-5.85348506683914	Heart_Atrial_Appendage	1	0.498194333637117
Heart_Left_Ventricle_GENE_GNA15	0.00889782507951896	-0.000176121157341108	0.894380864400865	0.371498290468658	0.498194333637117	-5.8534872466672	Heart_Left_Ventricle	1	0.498194333637117
Brain_Frontal_Cortex_BA9_GENE_ENSG00000254602	-0.00613164890950903	3.22021834932798e-05	-0.894308545137349	0.371536938951427	0.498240687352903	-5.85354952834893	Brain_Frontal_Cortex_BA9	1	0.498240687352903
Brain_Amygdala_GENE_OPALIN	-0.140429947592208	-0.000517139544410089	-0.89429379386587	0.371544822555869	0.498245784002193	-5.8535622315951	Brain_Amygdala	1	0.498245784002193
Brain_Putamen_basal_ganglia_GENE_INHBB	-0.0750804288332105	0.00479550110923089	-0.894270458491727	0.371557294022727	0.498257032846935	-5.85358232672432	Brain_Putamen_basal_ganglia	1	0.498257032846935
Brain_Anterior_cingulate_cortex_BA24_GENE_SMAD7	-0.0338225423990881	0.00130788118171802	-0.894137872062427	0.371628159078159	0.498346586182151	-5.85369649287529	Brain_Anterior_cingulate_cortex_BA24	1	0.498346586182151
Brain_Hippocampus_GENE_ENSG00000259366	0.0686488138722754	0.00471884679519599	0.89412269315772	0.371636272465164	0.498351989630539	-5.85370956189277	Brain_Hippocampus	1	0.498351989630539
Brain_Hippocampus_GENE_ENSG00000243802	0.0856254908760133	0.00346127560035082	0.894090988448327	0.371653219535829	0.498369238508567	-5.85373685889331	Brain_Hippocampus	1	0.498369238508567
Brain_Anterior_cingulate_cortex_BA24_GENE_C18orf54	-0.0274435073780195	0.000850424015233096	-0.894064577839036	0.371667337126025	0.498382692850867	-5.85375959706285	Brain_Anterior_cingulate_cortex_BA24	1	0.498382692850867
Brain_Nucleus_accumbens_basal_ganglia_GENE_DUSP1	0.0766722166697495	-0.0020304601827584	0.894026303938328	0.371687796740172	0.498404651062159	-5.85379254772452	Brain_Nucleus_accumbens_basal_ganglia	1	0.498404651062159
Brain_Hypothalamus_GENE_ENSG00000260816	0.0543171124768168	0.005600049275021	0.893977248370625	0.371714020803127	0.498429020756802	-5.85383477845282	Brain_Hypothalamus	1	0.498429020756802
Brain_Cerebellar_Hemisphere_GENE_SLC14A1	0.0920388263278378	0.0002696452775756	0.893977026045087	0.371714139656249	0.498429020756802	-5.85383496984214	Brain_Cerebellar_Hemisphere	1	0.498429020756802
Brain_Anterior_cingulate_cortex_BA24_GENE_LINC02609	-0.0245694460576427	0.00252781248085494	-0.893930033778558	0.371739261806194	0.498454737646394	-5.85387542214862	Brain_Anterior_cingulate_cortex_BA24	1	0.498454737646394
Brain_Substantia_nigra_GENE_ENSG00000251188	0.0627373256120099	-0.00383545093275943	0.893917512901662	0.371745955667554	0.498454737646394	-5.85388620012492	Brain_Substantia_nigra	1	0.498454737646394
Brain_Anterior_cingulate_cortex_BA24_GENE_SLC35D2	0.0196667666859507	-0.000540175841834982	0.893912700466606	0.371748528492365	0.498454737646394	-5.85389034263115	Brain_Anterior_cingulate_cortex_BA24	1	0.498454737646394
Heart_Atrial_Appendage_GENE_TATDN2	-0.0230350834928962	0.00169762534992966	-0.893910588479128	0.371749657606948	0.498454737646394	-5.85389216060628	Heart_Atrial_Appendage	1	0.498454737646394
Brain_Hippocampus_GENE_LBH	0.0223419187509843	-0.00121435725586229	0.893900983859782	0.371754792472899	0.498456145653038	-5.85390042810101	Brain_Hippocampus	1	0.498456145653038
Brain_Hypothalamus_GENE_FAM89B	0.0396626733060501	0.00310486685564827	0.893882671777756	0.371764582684958	0.498463795539881	-5.85391619058763	Brain_Hypothalamus	1	0.498463795539881
Brain_Frontal_Cortex_BA9_GENE_MEPCE	-0.0191462685153957	0.00152593556051369	-0.893851299927118	0.371781355430554	0.498480807371331	-5.85394319378004	Brain_Frontal_Cortex_BA9	1	0.498480807371331
Brain_Putamen_basal_ganglia_GENE_ZNF160	0.0121705156738863	-0.000655323866533009	0.89380359782289	0.371806859936287	0.498509526158958	-5.8539842513608	Brain_Putamen_basal_ganglia	1	0.498509526158958
Heart_Left_Ventricle_GENE_ENSG00000260290	-0.0230784079424984	0.00079202532381173	-0.893793055481705	0.371812496673009	0.498511606390378	-5.85399332494301	Heart_Left_Ventricle	1	0.498511606390378
Brain_Hippocampus_GENE_MTFMT	-0.0192361975300231	0.000359880258052437	-0.893740720108364	0.371840479927202	0.498543647580692	-5.85403836737226	Brain_Hippocampus	1	0.498543647580692
Brain_Cerebellar_Hemisphere_GENE_UNC119	0.0290773301598591	0.00209756413115384	0.893701230465306	0.371861595551508	0.498566480420579	-5.85407235238532	Brain_Cerebellar_Hemisphere	1	0.498566480420579
Brain_Substantia_nigra_GENE_ENSG00000254332	-0.0501640402294455	0.00124758359043151	-0.893651350035848	0.371888268329598	0.49859307497274	-5.85411527762872	Brain_Substantia_nigra	1	0.49859307497274
Brain_Substantia_nigra_GENE_NSF	0.101761274427099	-0.0117094603061204	0.893648853791583	0.371889603188357	0.49859307497274	-5.85411742574099	Brain_Substantia_nigra	1	0.49859307497274
Heart_Atrial_Appendage_GENE_LCMT2	0.0298348896941666	-0.00299218891278499	0.893605605795233	0.371912730391068	0.498618603414245	-5.85415464132176	Heart_Atrial_Appendage	1	0.498618603414245
Brain_Frontal_Cortex_BA9_GENE_ENSG00000273084	-0.0596434939595297	0.00346056498461498	-0.893577640078566	0.371927685751774	0.498633175531944	-5.8541787053046	Brain_Frontal_Cortex_BA9	1	0.498633175531944
Brain_Putamen_basal_ganglia_GENE_CSNK1D	0.0200737761983253	-0.00208852261747207	0.893567732680164	0.371932984068519	0.498634800539582	-5.85418723025786	Brain_Putamen_basal_ganglia	1	0.498634800539582
Heart_Left_Ventricle_GENE_GRINA	0.0401451574694811	0.00136760683740384	0.893548417595165	0.371943313599112	0.498643170572745	-5.8542038499097	Heart_Left_Ventricle	1	0.498643170572745
Brain_Substantia_nigra_GENE_G6PD	0.0291719725613407	0.000139809212233738	0.893529779633548	0.371953281179393	0.498651055181207	-5.85421988659159	Brain_Substantia_nigra	1	0.498651055181207
Brain_Amygdala_GENE_DDX28	-0.0583356120045748	-0.00142763890019502	-0.893521280329817	0.371957826661432	0.498651670678515	-5.85422719954615	Brain_Amygdala	1	0.498651670678515
Brain_Nucleus_accumbens_basal_ganglia_GENE_AGAP2	-0.0462462417132194	0.00290229563076764	-0.89348210859014	0.371978776404873	0.498674277694412	-5.85426090272264	Brain_Nucleus_accumbens_basal_ganglia	1	0.498674277694412
Brain_Caudate_basal_ganglia_GENE_ENSG00000280128	-0.0420628794316498	0.00277134768174702	-0.893466703178931	0.371987015693888	0.498679844781642	-5.85427415706072	Brain_Caudate_basal_ganglia	1	0.498679844781642
Brain_Hypothalamus_GENE_SOWAHB	-0.0666613995992195	-0.00132848309452726	-0.893400570808716	0.37202238661381	0.498721783577511	-5.85433105271266	Brain_Hypothalamus	1	0.498721783577511
Heart_Left_Ventricle_GENE_ENSG00000267474	0.0195824697388338	3.48738066629503e-05	0.893386921254288	0.372029687342758	0.498723061015264	-5.85434279530898	Heart_Left_Ventricle	1	0.498723061015264
Heart_Atrial_Appendage_GENE_ADGRL1	-0.0255398051997204	0.00227526905526252	-0.89338350719476	0.372031513432643	0.498723061015264	-5.85434573236754	Heart_Atrial_Appendage	1	0.498723061015264
Brain_Anterior_cingulate_cortex_BA24_GENE_TDRKH	-0.0116521166709462	0.000393485016154066	-0.893347658410439	0.372050688332913	0.498742612974658	-5.85437657180435	Brain_Anterior_cingulate_cortex_BA24	1	0.498742612974658
Brain_Cerebellar_Hemisphere_GENE_OSBPL9	0.0138601647223036	-0.00089118773859323	0.89334095712506	0.37205427280375	0.498742612974658	-5.85438233654541	Brain_Cerebellar_Hemisphere	1	0.498742612974658
Brain_Hypothalamus_GENE_IL6.AS1	-0.0169129412251394	-0.000213435401713089	-0.893319668250423	0.372065660216816	0.498752398990878	-5.85440064988768	Brain_Hypothalamus	1	0.498752398990878
Brain_Substantia_nigra_GENE_ARMCX5	-0.0229068059508449	-0.00188258217598523	-0.893292113843887	0.3720803993828	0.498766677752951	-5.85442435238641	Brain_Substantia_nigra	1	0.498766677752951
Brain_Hippocampus_GENE_TERF1	-0.0280570438865123	-0.00226829792606418	-0.89328347094008	0.372085022645288	0.498767396174607	-5.85443178692425	Brain_Hippocampus	1	0.498767396174607
Brain_Substantia_nigra_GENE_LRRC37BP1	-0.0436263013303464	0.00595110535580744	-0.893261757794501	0.372096637599617	0.49877748660412	-5.85445046403453	Brain_Substantia_nigra	1	0.49877748660412
Brain_Cerebellar_Hemisphere_GENE_ENSG00000215154	0.0181802353768704	-0.000165341256607171	0.893200329300918	0.37212949859845	0.498816055790805	-5.85450330085218	Brain_Cerebellar_Hemisphere	1	0.498816055790805
Brain_Nucleus_accumbens_basal_ganglia_GENE_ENSG00000256542	0.0236198863229089	-0.00196080287345586	0.893175225326341	0.372142928417801	0.498828578149186	-5.85452489262479	Brain_Nucleus_accumbens_basal_ganglia	1	0.498828578149186
Brain_Frontal_Cortex_BA9_GENE_MED8	0.0274889384387414	4.99462742394244e-05	0.89316752935746	0.372147045574071	0.498828617470867	-5.85453151175861	Brain_Frontal_Cortex_BA9	1	0.498828617470867
Brain_Substantia_nigra_GENE_GLUL	0.0485513225667614	0.00126673896985374	0.893127364892988	0.372168533045624	0.498847749253736	-5.85456605540978	Brain_Substantia_nigra	1	0.498847749253736
Heart_Atrial_Appendage_GENE_BMP8A	0.0344590421079099	-0.000318253025494837	0.893125567508781	0.372169494641067	0.498847749253736	-5.85456760122293	Heart_Atrial_Appendage	1	0.498847749253736
Brain_Nucleus_accumbens_basal_ganglia_GENE_ZNF136	0.0271277879740681	-0.00249752894737656	0.893111308285185	0.372177123339888	0.498852495105719	-5.85457986454332	Brain_Nucleus_accumbens_basal_ganglia	1	0.498852495105719
Brain_Frontal_Cortex_BA9_GENE_FOSL2	-0.0593770527940646	-0.00348148115700289	-0.893081135027768	0.372193266383059	0.498864679480697	-5.85460581372214	Brain_Frontal_Cortex_BA9	1	0.498864679480697
Brain_Nucleus_accumbens_basal_ganglia_GENE_STAC2	-0.0419465445743923	0.00216613524253486	-0.893075919535817	0.37219605677594	0.498864679480697	-5.85461029898731	Brain_Nucleus_accumbens_basal_ganglia	1	0.498864679480697
Brain_Putamen_basal_ganglia_GENE_ENOX1.AS2	-0.0254672872025861	0.00230647886353847	-0.893071393992336	0.372198478043077	0.498864679480697	-5.85461419088325	Brain_Putamen_basal_ganglia	1	0.498864679480697
Brain_Amygdala_GENE_CORO1B	-0.0350784670044891	0.00121797691417455	-0.893049155618086	0.372210376213694	0.498875147329394	-5.85463331524842	Brain_Amygdala	1	0.498875147329394
Brain_Putamen_basal_ganglia_GENE_COG4	-0.0342165657736992	0.00412735994702841	-0.893015258782372	0.372228512451674	0.498893975764481	-5.85466246464317	Brain_Putamen_basal_ganglia	1	0.498893975764481
Brain_Caudate_basal_ganglia_GENE_HLX	-0.0596358369740955	0.00158720560478381	-0.892963141399437	0.372256398522903	0.498925871241807	-5.85470728054376	Brain_Caudate_basal_ganglia	1	0.498925871241807
Brain_Amygdala_GENE_C15orf40	-0.0216578572884393	0.00187630223069764	-0.892941792701029	0.372267821791418	0.49893403487011	-5.85472563760329	Brain_Amygdala	1	0.49893403487011
Heart_Atrial_Appendage_GENE_SNORA62	0.0878064282493533	-0.00807093835526898	0.892936475596361	0.372270666903404	0.49893403487011	-5.85473020954271	Heart_Atrial_Appendage	1	0.49893403487011
Brain_Caudate_basal_ganglia_GENE_RASGRP1	0.044232487818268	-0.000970934785761082	0.892919919134115	0.372279526132687	0.49894042849994	-5.8547444455266	Brain_Caudate_basal_ganglia	1	0.49894042849994
Heart_Left_Ventricle_GENE_POLG	0.0303439592355632	0.00199931515649263	0.892856915819258	0.372313239895734	0.498980132431238	-5.85479861617754	Heart_Left_Ventricle	1	0.498980132431238
Brain_Cerebellar_Hemisphere_GENE_SNRPCP1	-0.0882385023047956	-0.0081130561597743	-0.892819222299072	0.372333411017842	0.499001685626732	-5.85483102348383	Brain_Cerebellar_Hemisphere	1	0.499001685626732
Brain_Nucleus_accumbens_basal_ganglia_GENE_PIK3R2	-0.0266701638640672	0.00110219066049961	-0.892794766478924	0.372346498546502	0.499013745012604	-5.85485204884175	Brain_Nucleus_accumbens_basal_ganglia	1	0.499013745012604
Brain_Cerebellar_Hemisphere_GENE_KCNK4	0.0470385195556466	-0.00106023569024994	0.892782663309563	0.372352975661601	0.499016945043973	-5.85486245406515	Brain_Cerebellar_Hemisphere	1	0.499016945043973
Brain_Cerebellar_Hemisphere_GENE_LINC00622	-0.0433772196201359	-0.00277134839589013	-0.892770682414768	0.372359387409372	0.499020057402568	-5.85487275402926	Brain_Cerebellar_Hemisphere	1	0.499020057402568
Brain_Amygdala_GENE_IER2	0.113891323619174	-0.00612902474871402	0.892752363318713	0.372369191269145	0.499027715605685	-5.85488850267265	Brain_Amygdala	1	0.499027715605685
Heart_Left_Ventricle_GENE_ENSG00000233170	-0.0501974249031256	-0.00206956773193667	-0.892723503013455	0.372384636810005	0.49904073056477	-5.85491331277677	Heart_Left_Ventricle	1	0.49904073056477
Brain_Substantia_nigra_GENE_ENSG00000279372	0.0622749135061403	0.00300509573947304	0.892718934172208	0.372387082012054	0.49904073056477	-5.85491724036215	Brain_Substantia_nigra	1	0.49904073056477
Heart_Atrial_Appendage_GENE_PUSL1	0.0384082876788088	-0.00131576546287596	0.89269425141216	0.372400292172023	0.499052953065239	-5.85493845844723	Heart_Atrial_Appendage	1	0.499052953065239
Brain_Substantia_nigra_GENE_ENSG00000286315	0.0300547919881206	0.00373765611495118	0.892648648774047	0.372424699371589	0.499074993466376	-5.85497765838571	Brain_Substantia_nigra	1	0.499074993466376
Brain_Caudate_basal_ganglia_GENE_DDX24	0.0372035736125334	-0.00497270861945577	0.892648238973171	0.372424918707523	0.499074993466376	-5.85497801064071	Brain_Caudate_basal_ganglia	1	0.499074993466376
Heart_Atrial_Appendage_GENE_AMBRA1	0.0153076506076736	-0.000843491156145213	0.892615598079263	0.372442389208531	0.499092924275094	-5.85500606745028	Heart_Atrial_Appendage	1	0.499092924275094
Heart_Atrial_Appendage_GENE_SSTR2	-0.0374851310615052	0.00556308681294916	-0.892591583542468	0.372455242919062	0.499104668009261	-5.85502670873449	Heart_Atrial_Appendage	1	0.499104668009261
Brain_Substantia_nigra_GENE_TNS2	-0.0561825937190445	0.00612359876339907	-0.892571781302573	0.372465842217352	0.499113390517647	-5.85504372899432	Brain_Substantia_nigra	1	0.499113390517647
Brain_Nucleus_accumbens_basal_ganglia_GENE_ENSG00000275318	-0.0202668196344476	0.00138512661804898	-0.89254907038243	0.37247799863941	0.499124199395706	-5.8550632488359	Brain_Nucleus_accumbens_basal_ganglia	1	0.499124199395706
Brain_Amygdala_GENE_MRPS33	-0.024948005240161	0.00182978275846093	-0.892517551805757	0.372494869923997	0.499140138316891	-5.85509033796234	Brain_Amygdala	1	0.499140138316891
Brain_Amygdala_GENE_ENSG00000271755	-0.0699570769670946	-0.00133143345198652	-0.892511566087906	0.372498074016655	0.499140138316891	-5.85509548237203	Brain_Amygdala	1	0.499140138316891
Heart_Left_Ventricle_GENE_TCP11L1	0.00781904212637328	0.000258380386598306	0.892493239657473	0.372507884071183	0.499147802493064	-5.85511123276121	Heart_Left_Ventricle	1	0.499147802493064
Brain_Hippocampus_GENE_SPOUT1	-0.0217217840843732	0.00264556781403418	-0.892438463649908	0.372537206374775	0.499179045293052	-5.85515830729709	Brain_Hippocampus	1	0.499179045293052
Brain_Caudate_basal_ganglia_GENE_NABP1	0.0256440033331718	-0.00296991324677984	0.892434400338305	0.372539381575034	0.499179045293052	-5.8551617991949	Brain_Caudate_basal_ganglia	1	0.499179045293052
Heart_Left_Ventricle_GENE_GALNS	-0.0108221747050969	0.000865515669732576	-0.8924167373164	0.372548837158602	0.499186233826245	-5.85517697812405	Heart_Left_Ventricle	1	0.499186233826245
Brain_Amygdala_GENE_CNN3.DT	-0.0453168209609886	0.00357616911595716	-0.892342398007866	0.372588635015105	0.499232995765806	-5.85524085921465	Brain_Amygdala	1	0.499232995765806
Brain_Hippocampus_GENE_ZNF471	0.0178603498462851	-0.000330255622037103	0.892336265045432	0.37259191843986	0.499232995765806	-5.85524612914145	Brain_Hippocampus	1	0.499232995765806
Brain_Cerebellar_Hemisphere_GENE_ENSG00000280422	0.0521992344238257	-0.00143619732627014	0.892317238505057	0.37260210485725	0.499241162697592	-5.85526247802134	Brain_Cerebellar_Hemisphere	1	0.499241162697592
Brain_Substantia_nigra_GENE_DRD1	-0.0530568048766103	0.00193887554489529	-0.892307793749272	0.372607161449001	0.499242456187743	-5.85527059346005	Brain_Substantia_nigra	1	0.499242456187743
Brain_Nucleus_accumbens_basal_ganglia_GENE_RAB35	0.0136713043579802	-0.0012890605555691	0.892287077170941	0.372618252968111	0.499251835535076	-5.85528839395078	Brain_Nucleus_accumbens_basal_ganglia	1	0.499251835535076
Brain_Substantia_nigra_GENE_PHAF1	-0.031578013786789	0.0018438502769568	-0.892251994085599	0.372637036687891	0.499271451977966	-5.85531853776384	Brain_Substantia_nigra	1	0.499271451977966
Brain_Hippocampus_GENE_RHBDL1	0.0325425538333598	0.00281157425267539	0.892242058168285	0.372642356551711	0.499271451977966	-5.85532707460991	Brain_Hippocampus	1	0.499271451977966
Brain_Hypothalamus_GENE_RAD9A	0.0265704274331632	-0.000699624611084024	0.892236807043624	0.372645168114705	0.499271451977966	-5.8553315862883	Brain_Hypothalamus	1	0.499271451977966
Brain_Nucleus_accumbens_basal_ganglia_GENE_NUS1P1	-0.0607859529302164	-0.00774427651975388	-0.892177113016804	0.372677130483155	0.499308793133492	-5.85538287253475	Brain_Nucleus_accumbens_basal_ganglia	1	0.499308793133492
Brain_Putamen_basal_ganglia_GENE_ENSG00000287241	0.00844092402426093	-0.000302581344248011	0.892151573287405	0.372690805909899	0.499321633091129	-5.85540481400098	Brain_Putamen_basal_ganglia	1	0.499321633091129
Brain_Anterior_cingulate_cortex_BA24_GENE_ENSG00000279088	0.0437505554850173	-0.00166897206273905	0.892113976196352	0.372710938102469	0.499343123281967	-5.85543711294136	Brain_Anterior_cingulate_cortex_BA24	1	0.499343123281967
Brain_Putamen_basal_ganglia_GENE_ATG2A	-0.0225445306257718	-0.000179353600901942	-0.892092476350686	0.372722450973152	0.49934789620922	-5.85545558243692	Brain_Putamen_basal_ganglia	1	0.49934789620922
Brain_Hippocampus_GENE_TM4SF18	-0.0675825747757292	0.0025430806094543	-0.892092039729819	0.372722684779891	0.49934789620922	-5.8554559575125	Brain_Hippocampus	1	0.49934789620922
Brain_Substantia_nigra_GENE_ERICH4	-0.0373883098895307	0.00230015047172361	-0.892077351662872	0.372730550167133	0.499352951372838	-5.85546857507126	Brain_Substantia_nigra	1	0.499352951372838
Heart_Left_Ventricle_GENE_IRF5	-0.0290039244183638	0.000754559660535478	-0.892054317525825	0.37274288504127	0.499363994201262	-5.85548836177655	Heart_Left_Ventricle	1	0.499363994201262
Heart_Left_Ventricle_GENE_ENSG00000278986	-0.017178064816159	0.000857253350194373	-0.892042756239533	0.372749076252701	0.499366806206864	-5.85549829292101	Heart_Left_Ventricle	1	0.499366806206864
Heart_Left_Ventricle_GENE_APOA1	0.0766248079526782	-0.00810706421680182	0.892026760854917	0.372757642083803	0.499372799361083	-5.85551203274407	Heart_Left_Ventricle	1	0.499372799361083
Brain_Putamen_basal_ganglia_GENE_PSMD13	0.0154844331411536	-0.00233522897331241	0.891959172845999	0.372793838091178	0.499415807337771	-5.85557008723461	Brain_Putamen_basal_ganglia	1	0.499415807337771
Brain_Frontal_Cortex_BA9_GENE_SF3A3	0.0158405484529575	-0.00103818424506519	0.891921494000451	0.372814017526045	0.499437357895139	-5.85560244944675	Brain_Frontal_Cortex_BA9	1	0.499437357895139
Brain_Hypothalamus_GENE_SKIDA1	-0.0188454350406892	0.00106822908424587	-0.891889557091889	0.372831122317141	0.499454789102284	-5.85562987886454	Brain_Hypothalamus	1	0.499454789102284
Brain_Amygdala_GENE_SEC14L1	0.0216584483554404	-0.00140168666550752	0.891830040484999	0.372862999562217	0.499492009293662	-5.85568099284187	Brain_Amygdala	1	0.499492009293662
Brain_Nucleus_accumbens_basal_ganglia_GENE_TMEM167B	0.0309179344484159	-0.00410101802627512	0.891806601696833	0.372875553900962	0.499503343741304	-5.85570112157896	Brain_Nucleus_accumbens_basal_ganglia	1	0.499503343741304
Brain_Hippocampus_GENE_TIGAR	-0.0227297270738515	0.00145631461006262	-0.891754926462868	0.372903233238488	0.499534939135686	-5.8557454973169	Brain_Hippocampus	1	0.499534939135686
Brain_Nucleus_accumbens_basal_ganglia_GENE_WDR43	0.0148888200863071	-0.00309572514736214	0.891708583548025	0.372928057456319	0.499559606515999	-5.85578529178312	Brain_Nucleus_accumbens_basal_ganglia	1	0.499559606515999
Heart_Atrial_Appendage_GENE_GABRD	-0.0178171953322865	0.00147323080983208	-0.891705265076781	0.372929835080321	0.499559606515999	-5.85578814126138	Heart_Atrial_Appendage	1	0.499559606515999
Brain_Hippocampus_GENE_SEH1L	-0.0330316975200432	-0.00331280534752149	-0.891666322767632	0.372950695917479	0.499582066603929	-5.8558215791401	Brain_Hippocampus	1	0.499582066603929
Brain_Caudate_basal_ganglia_GENE_SPAG7	0.0207301142167378	0.00099857842693108	0.891640556329804	0.372964499027467	0.499595072200528	-5.85584370273446	Brain_Caudate_basal_ganglia	1	0.499595072200528
Brain_Caudate_basal_ganglia_GENE_COA4	-0.0369561013478736	0.00319740830888494	-0.891590060316254	0.372991550719284	0.499625824116322	-5.85588705780346	Brain_Caudate_basal_ganglia	1	0.499625824116322
Brain_Cerebellar_Hemisphere_GENE_FAM66C	0.0216526655276822	-0.00256674318132166	0.891517099961384	0.373030639145533	0.499672698503305	-5.85594969607197	Brain_Cerebellar_Hemisphere	1	0.499672698503305
Brain_Caudate_basal_ganglia_GENE_ENSG00000186019	-0.048307850313758	0.00208644159157794	-0.891487790921941	0.373046342145833	0.499688247542527	-5.85597485716795	Brain_Caudate_basal_ganglia	1	0.499688247542527
Brain_Hippocampus_GENE_PDHA1	0.0284579833114317	-0.00239280548872663	0.891464415981821	0.373058866108465	0.499699538028625	-5.85599492339314	Brain_Hippocampus	1	0.499699538028625
Brain_Frontal_Cortex_BA9_GENE_COX20P1	0.219300612797004	-0.0194155060010828	0.891420604599296	0.373082340331399	0.499721268874308	-5.85603253187597	Brain_Frontal_Cortex_BA9	1	0.499721268874308
Brain_Caudate_basal_ganglia_GENE_TMEM229B	-0.0139620380486728	0.00113763450456438	-0.891418851062112	0.37308327989908	0.499721268874308	-5.85603403710564	Brain_Caudate_basal_ganglia	1	0.499721268874308
Heart_Atrial_Appendage_GENE_EPDR1	0.0336884767013926	0.000989417217522389	0.891393501851943	0.373096862494671	0.499728875670161	-5.85605579644168	Heart_Atrial_Appendage	1	0.499728875670161
Brain_Caudate_basal_ganglia_GENE_ENSG00000274427	0.0627480484321968	-0.0018074139848406	0.891392966409167	0.373097149398546	0.499728875670161	-5.85605625605007	Brain_Caudate_basal_ganglia	1	0.499728875670161
Brain_Hypothalamus_GENE_MIS18A.AS1	0.0213547174084301	0.00117417346254208	0.891359185304701	0.37311525045153	0.499744665598953	-5.85608525220612	Brain_Hypothalamus	1	0.499744665598953
Heart_Atrial_Appendage_GENE_TRAFD1	0.0227979284732188	-0.0030259431553931	0.891351863143467	0.373119173983914	0.499744665598953	-5.85609153707018	Heart_Atrial_Appendage	1	0.499744665598953
Heart_Atrial_Appendage_GENE_ENSG00000229019	-0.0764980299572265	0.00482478277713801	-0.891348037147075	0.373121224129339	0.499744665598953	-5.85609482103466	Heart_Atrial_Appendage	1	0.499744665598953
Brain_Putamen_basal_ganglia_GENE_TRA2A	0.0264405166364356	-0.00192100086464048	0.891310989777055	0.373141076181575	0.499765769336903	-5.85612661914739	Brain_Putamen_basal_ganglia	1	0.499765769336903
Brain_Amygdala_GENE_OXTR	-0.0390914976273449	-0.00110897250388425	-0.891278135953242	0.373158681645919	0.499783863681533	-5.85615481679686	Brain_Amygdala	1	0.499783863681533
Heart_Left_Ventricle_GENE_LAMTOR4	-0.022207934032408	-0.000328349437472843	-0.891261340151986	0.373167682255007	0.499790432985929	-5.85616923183006	Heart_Left_Ventricle	1	0.499790432985929
