## Supplementary Table 1 for "Predicting Rates of Cognitive Decline in Older Adults with Brain- and Cardiac-Imputed Transcripts" (part 19 of 25)

gene	logFC	AveExpr	t	P.Value	adj.P.Val	B	tissue	bonf	fdr
Brain_Cerebellar_Hemisphere_GENE_SUFU	-0.0268340729692848	0.00129678794066895	-0.891247680467735	0.373175002367072	0.499794751449838	-5.85618095508426	Brain_Cerebellar_Hemisphere	1	0.499794751449838
Brain_Amygdala_GENE_ENSG00000271192	0.0214855728708621	-3.60352514139419e-05	0.891233805139402	0.373182438132293	0.499798166197546	-5.85619286322899	Brain_Amygdala	1	0.499798166197546
Heart_Left_Ventricle_GENE_PMS2P5	0.0336465567027161	-0.00125372239894767	0.891227637213111	0.373185743543198	0.499798166197546	-5.85619815663414	Heart_Left_Ventricle	1	0.499798166197546
Brain_Substantia_nigra_GENE_RPL7P32	0.0309599906947381	-0.00274002331000111	0.891218091378846	0.373190859221339	0.499799532124562	-5.85620634893767	Brain_Substantia_nigra	1	0.499799532124562
Heart_Atrial_Appendage_GENE_RPS28	0.0269565131047357	-0.00137821319593733	0.891194353921226	0.373203580476639	0.499811083753891	-5.85622672021515	Heart_Atrial_Appendage	1	0.499811083753891
Brain_Substantia_nigra_GENE_KCNK4	0.0696836858383794	-0.00245542443788061	0.891172024012335	0.37321554765146	0.499821625242129	-5.8562458830528	Brain_Substantia_nigra	1	0.499821625242129
Brain_Cerebellar_Hemisphere_GENE_PPM1G	0.0258006348291791	0.000933574910092646	0.891153296774545	0.373225584245482	0.499829581034775	-5.85626195382032	Brain_Cerebellar_Hemisphere	1	0.499829581034775
Heart_Atrial_Appendage_GENE_MAP6	-0.0201593161157876	0.00025923974983947	-0.891112057023813	0.373247686688135	0.499850110047196	-5.85629734249963	Heart_Atrial_Appendage	1	0.499850110047196
Brain_Caudate_basal_ganglia_GENE_ITPR1	0.0384120859057621	-0.00261913690399862	0.891109409307351	0.37324910575942	0.499850110047196	-5.85629961450389	Brain_Caudate_basal_ganglia	1	0.499850110047196
Brain_Substantia_nigra_GENE_RHBDL1	-0.0733534359842986	-0.00347697014477283	-0.891069674007671	0.373270402710495	0.49987314481636	-5.856333710537	Brain_Substantia_nigra	1	0.49987314481636
Brain_Frontal_Cortex_BA9_GENE_FURIN	-0.0338112217027721	0.00077560170838702	-0.891040432759397	0.373286075640717	0.499888647633258	-5.8563588008749	Brain_Frontal_Cortex_BA9	1	0.499888647633258
Brain_Amygdala_GENE_FAM200A	0.0263360093058618	-0.00207487581125115	0.89100040667422	0.37330752976609	0.499911891952685	-5.85639314376863	Brain_Amygdala	1	0.499911891952685
Brain_Amygdala_GENE_HDAC5	0.0332882762863668	0.00310726788587872	0.890950270079673	0.373334404240638	0.499942394300977	-5.85643615943871	Brain_Amygdala	1	0.499942394300977
Brain_Caudate_basal_ganglia_GENE_CLSTN3	-0.078089884780136	-0.005434293734904	-0.890938645445008	0.373340635508434	0.499945252395838	-5.8564461326763	Brain_Caudate_basal_ganglia	1	0.499945252395838
Heart_Atrial_Appendage_GENE_ENSG00000223356	0.0417817702158537	0.002916157134527	0.890914841547111	0.373353395548512	0.499956853095063	-5.85646655458456	Heart_Atrial_Appendage	1	0.499956853095063
Brain_Nucleus_accumbens_basal_ganglia_GENE_HEATR1	-0.0109081037551744	-0.000209751493142272	-0.890805723452037	0.373411891587498	0.500029697860583	-5.85656016253007	Brain_Nucleus_accumbens_basal_ganglia	1	0.500029697860583
Brain_Nucleus_accumbens_basal_ganglia_GENE_MIR9.3HG	0.0194642410522795	8.08018582865634e-05	0.890742813158634	0.373445619128832	0.50006937430514	-5.85661412549905	Brain_Nucleus_accumbens_basal_ganglia	1	0.50006937430514
Brain_Putamen_basal_ganglia_GENE_UBFD1	0.0246997767976101	-0.00401875275754046	0.890680057355981	0.373479265728171	0.500105654365892	-5.85666795216346	Brain_Putamen_basal_ganglia	1	0.500105654365892
Brain_Frontal_Cortex_BA9_GENE_DUSP7	-0.0301794200612028	0.00293452564901015	-0.890675419664039	0.373481752306961	0.500105654365892	-5.85667192983657	Brain_Frontal_Cortex_BA9	1	0.500105654365892
Brain_Putamen_basal_ganglia_GENE_PPARGC1A	0.0073363351856502	0.000204670398243677	0.890663848669977	0.373487956340461	0.500105654365892	-5.8566818540005	Brain_Putamen_basal_ganglia	1	0.500105654365892
Brain_Amygdala_GENE_ECSIT	-0.0401270287793343	0.00292278880065502	-0.890661704903114	0.373489105773485	0.500105654365892	-5.85668369264377	Brain_Amygdala	1	0.500105654365892
Brain_Amygdala_GENE_ZSWIM3	0.00928283079810328	-0.000654721448369936	0.890614730551687	0.373514292771767	0.500133892052945	-5.85672398000049	Brain_Amygdala	1	0.500133892052945
Brain_Nucleus_accumbens_basal_ganglia_GENE_ENSG00000286999	-0.0100430678215236	0.000343579957450898	-0.890555812876509	0.373545885105469	0.500170705740387	-5.85677450750394	Brain_Nucleus_accumbens_basal_ganglia	1	0.500170705740387
Heart_Atrial_Appendage_GENE_RIC8B	0.0114744910264809	0.00128612861692654	0.890505427422418	0.373572903679742	0.500201394511846	-5.85681771517337	Heart_Atrial_Appendage	1	0.500201394511846
Brain_Hypothalamus_GENE_IRF9	-0.0600146459236251	-0.00532268079722298	-0.890453894070677	0.373600539054393	0.500231755818182	-5.85686190469226	Brain_Hypothalamus	1	0.500231755818182
Brain_Nucleus_accumbens_basal_ganglia_GENE_CHIC1	-0.0128571259915977	0.000510202786476995	-0.890442756608859	0.373606511817877	0.500231755818182	-5.8568714546593	Brain_Nucleus_accumbens_basal_ganglia	1	0.500231755818182
Brain_Frontal_Cortex_BA9_GENE_EXO5	-0.0345869606073635	4.70092202565998e-05	-0.890440211279448	0.373607876827558	0.500231755818182	-5.85687363716972	Brain_Frontal_Cortex_BA9	1	0.500231755818182
Brain_Hippocampus_GENE_NUP58	0.02225601798933	-0.00272496243030781	0.890386110755951	0.3736368905973	0.500262384949075	-5.85692002456759	Brain_Hippocampus	1	0.500262384949075
Brain_Substantia_nigra_GENE_MMP19	0.0855882612496825	-0.00193588043613315	0.890382267183187	0.37363895193434	0.500262384949075	-5.85692332005426	Brain_Substantia_nigra	1	0.500262384949075
Brain_Hypothalamus_GENE_RAB40A	0.0119533705454558	-0.000100316151749356	0.890353069284391	0.373654611217942	0.500277861992309	-5.85694835392573	Brain_Hypothalamus	1	0.500277861992309
Brain_Cerebellar_Hemisphere_GENE_CDR2L	0.0268412717840572	0.000887559177870031	0.89026658143471	0.373700998375832	0.500334479113109	-5.8570225025992	Brain_Cerebellar_Hemisphere	1	0.500334479113109
Heart_Atrial_Appendage_GENE_ARL16	-0.0287575986462403	-0.00171391214305266	-0.890242572950427	0.373713875793354	0.500346230528739	-5.85704308453196	Heart_Atrial_Appendage	1	0.500346230528739
Brain_Frontal_Cortex_BA9_GENE_TREM1	-0.0234800237571406	-0.00124940016292626	-0.890215561850589	0.373728364051274	0.50036013833396	-5.85706623987789	Brain_Frontal_Cortex_BA9	1	0.50036013833396
Heart_Atrial_Appendage_GENE_ODF3L1	0.0447096365104334	-0.00343116090122436	0.89020395245661	0.373734591224094	0.500362985736004	-5.85707619185022	Heart_Atrial_Appendage	1	0.500362985736004
Brain_Frontal_Cortex_BA9_GENE_GLTPD2	-0.0597766222007616	0.00332598808802487	-0.890196271733587	0.373738711129109	0.500363011856264	-5.85708277595944	Brain_Frontal_Cortex_BA9	1	0.500363011856264
Heart_Atrial_Appendage_GENE_PDIK1L	0.0262582216186205	-0.000345204196707938	0.890149442895234	0.373763830515393	0.500388648782733	-5.85712291759334	Heart_Atrial_Appendage	1	0.500388648782733
Brain_Cerebellar_Hemisphere_GENE_SNX33	0.0225903556874716	0.000776994514154465	0.890139954092512	0.373768920517326	0.500388648782733	-5.85713105112916	Brain_Cerebellar_Hemisphere	1	0.500388648782733
Brain_Cerebellar_Hemisphere_GENE_LAMP2	0.0139177625525679	-0.00121197094564056	0.890135632495353	0.373771238731097	0.500388648782733	-5.85713475545244	Brain_Cerebellar_Hemisphere	1	0.500388648782733
Brain_Hypothalamus_GENE_MKLN1	-0.0220778860989754	0.000127092146091692	-0.890129995314031	0.373774262670821	0.500388648782733	-5.85713958742202	Brain_Hypothalamus	1	0.500388648782733
Brain_Caudate_basal_ganglia_GENE_FOSL1	-0.0810944224641722	-0.00550945333635663	-0.890107294410375	0.373786440216036	0.500399461632026	-5.85715904543251	Brain_Caudate_basal_ganglia	1	0.500399461632026
Brain_Caudate_basal_ganglia_GENE_DEXI	0.041971828116716	-0.00229155045595802	0.89007544039923	0.373803528217847	0.500415669244004	-5.85718634816697	Brain_Caudate_basal_ganglia	1	0.500415669244004
Brain_Frontal_Cortex_BA9_GENE_RPL23	0.0344119000618523	-0.000194192506127998	0.890062577779476	0.373810428474282	0.500415669244004	-5.85719737270937	Brain_Frontal_Cortex_BA9	1	0.500415669244004
Brain_Hypothalamus_GENE_OTUD1	-0.0355673998898723	0.00365535785551731	-0.890061793155525	0.373810849394706	0.500415669244004	-5.85719804520484	Brain_Hypothalamus	1	0.500415669244004
Brain_Substantia_nigra_GENE_MTFP1	0.0552259338016573	-0.0016543518801144	0.890031336090973	0.37382718865993	0.500427249455052	-5.85722414927719	Brain_Substantia_nigra	1	0.500427249455052
Brain_Anterior_cingulate_cortex_BA24_GENE_SIX4	0.0209114614849065	3.73241958074272e-05	0.89003037984482	0.373827701663341	0.500427249455052	-5.85722496884007	Brain_Anterior_cingulate_cortex_BA24	1	0.500427249455052
Heart_Atrial_Appendage_GENE_DNM2	0.0385545353496894	-0.00184592881246056	0.890003633521246	0.373842050609381	0.500440967899269	-5.85724789175983	Heart_Atrial_Appendage	1	0.500440967899269
Brain_Nucleus_accumbens_basal_ganglia_GENE_TAGLN2P1	0.0211483740825199	-0.00101009114525	0.889974653721225	0.373857598163097	0.500456290532437	-5.85727272810382	Brain_Nucleus_accumbens_basal_ganglia	1	0.500456290532437
Heart_Atrial_Appendage_GENE_ENSG00000238142	-0.0371145903584457	-0.00440464684526893	-0.889949849706121	0.373870905742516	0.500464715504918	-5.85729398506525	Heart_Atrial_Appendage	1	0.500464715504918
Heart_Atrial_Appendage_GENE_NAA38	0.0556120469012261	-0.00466097360521233	0.889947634273436	0.373872094356572	0.500464715504918	-5.85729588365522	Heart_Atrial_Appendage	1	0.500464715504918
Brain_Putamen_basal_ganglia_GENE_OAS2	0.0882601662630824	-0.0052619764518926	0.889936452307133	0.373878093691003	0.500467256279214	-5.85730546634752	Brain_Putamen_basal_ganglia	1	0.500467256279214
Brain_Caudate_basal_ganglia_GENE_CYREN	-0.0121400743692134	0.000876355113648953	-0.889916960226664	0.373888551700177	0.500475765243237	-5.85732217033283	Brain_Caudate_basal_ganglia	1	0.500475765243237
Heart_Left_Ventricle_GENE_C4A	-0.0418159261762503	0.00476891289980836	-0.889903269044834	0.373895897484549	0.500480108137473	-5.8573339029464	Heart_Left_Ventricle	1	0.500480108137473
Brain_Hippocampus_GENE_PACRG.AS3	-0.0869554458951599	0.0112171877906028	-0.889862272138388	0.373917894253659	0.500504061865688	-5.85736903403511	Brain_Hippocampus	1	0.500504061865688
Brain_Cerebellar_Hemisphere_GENE_ENSG00000251417	0.0194875008704653	-0.000194841664238912	0.889758950265683	0.373973334860473	0.500572780492221	-5.85745756550521	Brain_Cerebellar_Hemisphere	1	0.500572780492221
Heart_Left_Ventricle_GENE_ADAMTS13	-0.0252198093201393	-0.00188691575672917	-0.889723542533264	0.373992335168197	0.50059272188297	-5.85748790230479	Heart_Left_Ventricle	1	0.50059272188297
Brain_Caudate_basal_ganglia_GENE_FCRLA	0.0644621553897658	0.00513653468851733	0.889702020899088	0.374003884284851	0.500602689447085	-5.85750634112118	Brain_Caudate_basal_ganglia	1	0.500602689447085
Brain_Hypothalamus_GENE_C19orf18	0.0306974997807404	0.00173261593966084	0.8896790385959	0.374016217482	0.500613706269604	-5.85752603088537	Brain_Hypothalamus	1	0.500613706269604
Brain_Amygdala_GENE_PPIAP73	0.0340471601033556	-0.00198805715902742	0.889639384754641	0.374037497867598	0.500636698363357	-5.85756000256218	Brain_Amygdala	1	0.500636698363357
Brain_Amygdala_GENE_MTND5P11	-0.137272806260036	0.00926527093062197	-0.889625386521875	0.374045010252111	0.500639322733358	-5.85757199456917	Brain_Amygdala	1	0.500639322733358
Brain_Caudate_basal_ganglia_GENE_PXDN	-0.0218162122540627	-0.000884638808514239	-0.889620441849432	0.374047663915214	0.500639322733358	-5.8575762305265	Brain_Caudate_basal_ganglia	1	0.500639322733358
Brain_Anterior_cingulate_cortex_BA24_GENE_ASPDH	-0.0578008795503581	0.00389962838746284	-0.889598616170936	0.37405937726697	0.500649509055683	-5.8575949276713	Brain_Anterior_cingulate_cortex_BA24	1	0.500649509055683
Brain_Anterior_cingulate_cortex_BA24_GENE_IPO4	0.0312512793620742	-0.00273423304580014	0.889574781965178	0.374072168810106	0.5006611382144	-5.85761534491477	Brain_Anterior_cingulate_cortex_BA24	1	0.5006611382144
Brain_Anterior_cingulate_cortex_BA24_GENE_ZNF334	-0.0354836278968351	-0.00201211768691256	-0.889490506905493	0.374117400437642	0.500708803115743	-5.85768753360768	Brain_Anterior_cingulate_cortex_BA24	1	0.500708803115743
Brain_Substantia_nigra_GENE_CRYBG3	-0.0355065171354043	0.00428213033710952	-0.889489213837766	0.374118094471971	0.500708803115743	-5.85768864117614	Brain_Substantia_nigra	1	0.500708803115743
Brain_Hippocampus_GENE_ENSG00000260012	0.0280221676755081	-0.00314018305917899	0.889485492901406	0.374120091632118	0.500708803115743	-5.85769182830993	Brain_Hippocampus	1	0.500708803115743
Brain_Caudate_basal_ganglia_GENE_KIF3A	-0.0338023875377304	-0.00194191840862367	-0.889440705769982	0.374144131012461	0.500735484647488	-5.85773018927291	Brain_Caudate_basal_ganglia	1	0.500735484647488
Brain_Substantia_nigra_GENE_ME1	0.0167501943362446	7.11519893414209e-05	0.889407318950668	0.374162051927154	0.500753977040401	-5.85775878441574	Brain_Substantia_nigra	1	0.500753977040401
Brain_Frontal_Cortex_BA9_GENE_KIF1A	-0.0275207724196047	0.00264538672506971	-0.889398453157235	0.374166810874475	0.500754854106058	-5.85776637761052	Brain_Frontal_Cortex_BA9	1	0.500754854106058
Heart_Left_Ventricle_GENE_SNORD14A	-0.0537047756130666	0.00340352543404827	-0.889383280819645	0.374174955111989	0.500760261703707	-5.8577793719313	Heart_Left_Ventricle	1	0.500760261703707
Brain_Cerebellar_Hemisphere_GENE_PSME2	-0.0305238050409886	0.00132191028591924	-0.889229268703688	0.374257632263567	0.500865415870003	-5.85791126281673	Brain_Cerebellar_Hemisphere	1	0.500865415870003
Brain_Hippocampus_GENE_ENSG00000270504	-0.0630824083814979	-0.000427463382844459	-0.889209313217568	0.374268345644215	0.500874260358534	-5.85792835036877	Brain_Hippocampus	1	0.500874260358534
Brain_Hippocampus_GENE_WARS1	0.0944483654056117	-0.00284018491319824	0.889159771331542	0.374294943717838	0.500904362519744	-5.85797077061168	Brain_Hippocampus	1	0.500904362519744
Brain_Hypothalamus_GENE_C8orf82	-0.0209471973507213	0.00225975613505979	-0.889138222249978	0.374306513365792	0.500909107256224	-5.85798922127865	Brain_Hypothalamus	1	0.500909107256224
Brain_Hypothalamus_GENE_TPT1.AS1	0.030884387862786	0.00311161917196071	0.889137876672375	0.374306698907349	0.500909107256224	-5.85798951716405	Brain_Hypothalamus	1	0.500909107256224
Heart_Left_Ventricle_GENE_FHIP2B	0.0149372626276833	0.0002442220066586	0.889110055577691	0.37432163631601	0.500920336545915	-5.85801333735993	Heart_Left_Ventricle	1	0.500920336545915
Brain_Nucleus_accumbens_basal_ganglia_GENE_ENSG00000250284	0.03100266280958	-0.00180196337765501	0.889106957042488	0.374323299971719	0.500920336545915	-5.85801599025465	Brain_Nucleus_accumbens_basal_ganglia	1	0.500920336545915
Brain_Frontal_Cortex_BA9_GENE_SIAE	0.0229151854244008	0.00135673912164053	0.889069611023309	0.374343352038736	0.500941676765651	-5.85804796433422	Brain_Frontal_Cortex_BA9	1	0.500941676765651
Brain_Anterior_cingulate_cortex_BA24_GENE_MTSS1	-0.00886126275636352	0.000851453090457414	-0.888990033358824	0.374386081616539	0.500993362951014	-5.85811609089235	Brain_Anterior_cingulate_cortex_BA24	1	0.500993362951014
Brain_Anterior_cingulate_cortex_BA24_GENE_ENSG00000287828	0.0292013309143831	0.000598454968795	0.888944477280524	0.374410544514776	0.501020604292629	-5.85815508878276	Brain_Anterior_cingulate_cortex_BA24	1	0.501020604292629
Brain_Frontal_Cortex_BA9_GENE_HMGCL	0.0191648227359262	-5.96193466951911e-05	0.888931046932219	0.374417756589943	0.501020708353138	-5.85816658533693	Brain_Frontal_Cortex_BA9	1	0.501020708353138
Heart_Atrial_Appendage_GENE_TPR	-0.0206522034387185	0.000295444004142084	-0.888929040872087	0.374418833848361	0.501020708353138	-5.85816830253583	Heart_Atrial_Appendage	1	0.501020708353138
Brain_Cerebellar_Hemisphere_GENE_CLPP	-0.0375464537070797	0.00475566530889507	-0.888838929779164	0.374467225672564	0.501078333470905	-5.85824543415975	Brain_Cerebellar_Hemisphere	1	0.501078333470905
Heart_Atrial_Appendage_GENE_ADPRH	0.0231701512252785	0.000123868162735197	0.888833558483906	0.374470110309759	0.501078333470905	-5.85825003153536	Heart_Atrial_Appendage	1	0.501078333470905
Brain_Caudate_basal_ganglia_GENE_TMEM256	-0.0366044711826179	0.00614891352794046	-0.8887937498199	0.374491489856757	0.501101446601171	-5.85828410352976	Brain_Caudate_basal_ganglia	1	0.501101446601171
Brain_Substantia_nigra_GENE_FLAD1	0.019173826969493	0.00165101568657068	0.88878013530881	0.374498801807561	0.501105735791452	-5.8582957557582	Brain_Substantia_nigra	1	0.501105735791452
Brain_Putamen_basal_ganglia_GENE_SMPD2	0.038008415127831	0.00105639917162245	0.888751507085592	0.374514177467357	0.50112081457912	-5.85832025716621	Brain_Putamen_basal_ganglia	1	0.50112081457912
Heart_Atrial_Appendage_GENE_RUSF1	-0.021232911406027	-0.00220566969292502	-0.888733663912791	0.374523760885102	0.501128142778838	-5.85833552781216	Heart_Atrial_Appendage	1	0.501128142778838
Brain_Nucleus_accumbens_basal_ganglia_GENE_RGR	-0.0533233761302701	0.00359243502537177	-0.888725658089986	0.374528060794473	0.501128401344605	-5.85834237930171	Brain_Nucleus_accumbens_basal_ganglia	1	0.501128401344605
Brain_Substantia_nigra_GENE_ENSG00000261399	-0.0412640878232955	0.00530154361699553	-0.888663210516535	0.374561602295758	0.50116778549519	-5.85839582065318	Brain_Substantia_nigra	1	0.50116778549519
Brain_Caudate_basal_ganglia_GENE_FAXDC2	0.0506797846573042	0.00367794450909065	0.888640927653046	0.374573571197075	0.501178304708632	-5.85841488896383	Brain_Caudate_basal_ganglia	1	0.501178304708632
Brain_Nucleus_accumbens_basal_ganglia_GENE_EEF1DP4	-0.0269081741211196	0.00197674759886498	-0.888529343834404	0.374633510314932	0.50125300699221	-5.85851036839498	Brain_Nucleus_accumbens_basal_ganglia	1	0.50125300699221
Heart_Left_Ventricle_GENE_GAL	0.048704780285587	-0.00375203614476255	0.888517620841112	0.374639807862321	0.501255936952582	-5.85852039876768	Heart_Left_Ventricle	1	0.501255936952582
Brain_Frontal_Cortex_BA9_GENE_ENSG00000231916	0.0763580390491838	-0.00412949117509011	0.888482973963818	0.374658420416524	0.50127143213257	-5.85855004239564	Brain_Frontal_Cortex_BA9	1	0.50127143213257
Heart_Atrial_Appendage_GENE_BRWD1.AS2	0.0522335935580896	-0.00365085227839562	0.888480769530749	0.37465960467338	0.50127143213257	-5.85855192845424	Heart_Atrial_Appendage	1	0.50127143213257
Brain_Putamen_basal_ganglia_GENE_EVI2A	-0.0743033919532029	0.00903263696980669	-0.888468815969512	0.374666026358895	0.501274527881887	-5.85856215554562	Brain_Putamen_basal_ganglia	1	0.501274527881887
Brain_Amygdala_GENE_ZNF454.DT	-0.0961689864676876	0.00698439900562892	-0.888458760005348	0.374671428671206	0.501276259734782	-5.85857075900628	Brain_Amygdala	1	0.501276259734782
Brain_Cerebellar_Hemisphere_GENE_TTPAL	0.0372114046509014	-0.00263161198132843	0.888436045269825	0.374683631765852	0.501287090277531	-5.85859019242282	Brain_Cerebellar_Hemisphere	1	0.501287090277531
Brain_Frontal_Cortex_BA9_GENE_ENSG00000227619	0.064085071442468	-0.00216696802049556	0.8884166789478	0.374694036178432	0.50129551416272	-5.85860676073887	Brain_Frontal_Cortex_BA9	1	0.50129551416272
Brain_Caudate_basal_ganglia_GENE_ENSG00000250899	0.0927704088477358	-0.00691496807686883	0.888354974955012	0.374727187384233	0.501334370000583	-5.85865954746509	Brain_Caudate_basal_ganglia	1	0.501334370000583
Brain_Amygdala_GENE_TRIR	-0.0310428712179675	0.00359554154319181	-0.888312167580556	0.374750187224606	0.501354235535482	-5.85869616630492	Brain_Amygdala	1	0.501354235535482
Brain_Substantia_nigra_GENE_PCM1	0.0305435001724596	0.00221183920143858	0.888312044966085	0.374750253105008	0.501354235535482	-5.85869627119087	Brain_Substantia_nigra	1	0.501354235535482
Heart_Atrial_Appendage_GENE_RPL4P2	-0.0124156711782211	0.00040826951308329	-0.888274545312626	0.374770401897697	0.50137569455097	-5.85872834818088	Heart_Atrial_Appendage	1	0.50137569455097
Brain_Caudate_basal_ganglia_GENE_WTAP	-0.0181597587436898	-0.00177162206448233	-0.888242856899559	0.374787428798861	0.50139297660985	-5.85875545321639	Brain_Caudate_basal_ganglia	1	0.50139297660985
Brain_Nucleus_accumbens_basal_ganglia_GENE_F11R	0.0619054832152182	-0.00451844319723315	0.888184356006925	0.374818863911388	0.501429533474159	-5.85880549007059	Brain_Nucleus_accumbens_basal_ganglia	1	0.501429533474159
Brain_Cerebellar_Hemisphere_GENE_MELTF	-0.0188327787325696	0.00104634277967414	-0.888160252123545	0.374831816467483	0.501441363998969	-5.85882610559493	Brain_Cerebellar_Hemisphere	1	0.501441363998969
Heart_Atrial_Appendage_GENE_PRRG1	-0.0126293694861081	0.000709590319329252	-0.888117686585662	0.374854690327172	0.501466466610144	-5.8588625096062	Heart_Atrial_Appendage	1	0.501466466610144
Heart_Atrial_Appendage_GENE_GHRH	-0.0414369230781315	-0.00251021598308148	-0.888090696005979	0.374869194967306	0.50148037276741	-5.85888559229359	Heart_Atrial_Appendage	1	0.50148037276741
Brain_Frontal_Cortex_BA9_GENE_ENSG00000261270	-0.0449713503558631	-0.00542926579049482	-0.888070405766857	0.374880099097612	0.501489462099138	-5.85890294430384	Brain_Frontal_Cortex_BA9	1	0.501489462099138
Brain_Frontal_Cortex_BA9_GENE_TK1	0.0200931089868872	-0.00182588868106448	0.887993848507174	0.374921243326769	0.501539003964866	-5.85896841174958	Brain_Frontal_Cortex_BA9	1	0.501539003964866
Brain_Frontal_Cortex_BA9_GENE_SLC7A10	-0.0758970568531603	0.00253046840776694	-0.887936128333513	0.374952265775921	0.501572033786014	-5.85901776706206	Brain_Frontal_Cortex_BA9	1	0.501572033786014
Brain_Substantia_nigra_GENE_ENSG00000248367	-0.0315770939637402	0.0035169287893582	-0.887932613171962	0.374954155096056	0.501572033786014	-5.85902077269979	Brain_Substantia_nigra	1	0.501572033786014
Brain_Caudate_basal_ganglia_GENE_ENSG00000286177	-0.0223852289232247	0.00291638373514315	-0.887827504128809	0.37501065156404	0.501642109412619	-5.85911064067124	Brain_Caudate_basal_ganglia	1	0.501642109412619
Heart_Left_Ventricle_GENE_SLC16A1	-0.0239527235775943	-0.00149546145955635	-0.887815317294867	0.375017202369934	0.501642171635575	-5.85912105969778	Heart_Left_Ventricle	1	0.501642171635575
Brain_Cerebellar_Hemisphere_GENE_ZNF385A	-0.0375374618484436	0.000858901947980692	-0.88781098132425	0.375019533107385	0.501642171635575	-5.85912476666335	Brain_Cerebellar_Hemisphere	1	0.501642171635575
Brain_Cerebellar_Hemisphere_GENE_CNNM3	0.0350074125234374	-0.00175494762946716	0.887804474610908	0.375023030712612	0.501642171635575	-5.85913032943523	Brain_Cerebellar_Hemisphere	1	0.501642171635575
Brain_Substantia_nigra_GENE_ENSG00000226871	-0.0526900609003414	0.00279634528143509	-0.887758797166687	0.375047584640448	0.50166951657939	-5.85916937922015	Brain_Substantia_nigra	1	0.50166951657939
Brain_Caudate_basal_ganglia_GENE_GUK1	-0.0246131982355717	0.00156940629679418	-0.887686419348212	0.37508649340441	0.501716061966626	-5.85923125113341	Brain_Caudate_basal_ganglia	1	0.501716061966626
Brain_Hypothalamus_GENE_SMARCA2	-0.0253873021466235	-0.001758840538823	-0.887657032402791	0.375102291910268	0.501731694368367	-5.85925637102044	Brain_Hypothalamus	1	0.501731694368367
Brain_Substantia_nigra_GENE_RGN	0.0273021823776673	0.002648960595401	0.887643625706295	0.375109499525571	0.50173583549568	-5.85926783075543	Brain_Substantia_nigra	1	0.50173583549568
Heart_Atrial_Appendage_GENE_GPR27	0.0983374688247689	-0.00768151791008236	0.887610458976178	0.375127330761982	0.501754186230963	-5.85929618016981	Heart_Atrial_Appendage	1	0.501754186230963
Brain_Amygdala_GENE_ENSG00000280336	-0.0500693451673365	0.0029945769958936	-0.887542723008157	0.375163748888319	0.501797397316145	-5.85935407451738	Brain_Amygdala	1	0.501797397316145
Heart_Left_Ventricle_GENE_AARS2	-0.0239606337590944	-0.00195310935859063	-0.887504340909884	0.375184385929425	0.501819499815813	-5.85938687797683	Heart_Left_Ventricle	1	0.501819499815813
Brain_Hypothalamus_GENE_ENSG00000288557	0.0235045487290835	0.00103637519073039	0.887494873528721	0.375189476398503	0.501820808088524	-5.85939496910583	Brain_Hypothalamus	1	0.501820808088524
Brain_Hippocampus_GENE_PHF23	-0.0287358704223755	0.000844685314288497	-0.887407337125418	0.375236545438468	0.501878262602102	-5.85946977645956	Brain_Hippocampus	1	0.501878262602102
Brain_Amygdala_GENE_GPR179	-0.0412500446298183	-0.000241304833822339	-0.887386161581852	0.375247932250883	0.501887991458627	-5.85948787166998	Brain_Amygdala	1	0.501887991458627
Brain_Nucleus_accumbens_basal_ganglia_GENE_NKX2.2	0.0250405699389855	0.00211293577588033	0.887374736885318	0.375254075788986	0.501890707384843	-5.85949763427653	Brain_Nucleus_accumbens_basal_ganglia	1	0.501890707384843
Heart_Atrial_Appendage_GENE_ZRSR2	0.0230746327092278	-0.00246375156139557	0.887217739523163	0.375338506160992	0.501998128320275	-5.85963177862288	Heart_Atrial_Appendage	1	0.501998128320275
Brain_Frontal_Cortex_BA9_GENE_FKBP9	-0.0177466040196829	0.000223043059395355	-0.887202848395505	0.375346514953893	0.5020033376457	-5.85964450092367	Brain_Frontal_Cortex_BA9	1	0.5020033376457
Brain_Amygdala_GENE_GPATCH8	0.0397413084146884	-0.00231741381991479	0.887194880898485	0.375350800101554	0.502003566760474	-5.85965130790251	Brain_Amygdala	1	0.502003566760474
Brain_Hypothalamus_GENE_GART	0.0163775860021681	-0.00172924107196866	0.887163116788501	0.375367884049143	0.502017591796145	-5.85967844475582	Brain_Hypothalamus	1	0.502017591796145
Brain_Cerebellar_Hemisphere_GENE_MED12	-0.0421888787115495	-0.000725643592233596	-0.887160085149288	0.375369514605301	0.502017591796145	-5.85968103470845	Brain_Cerebellar_Hemisphere	1	0.502017591796145
Brain_Caudate_basal_ganglia_GENE_FOXO4	-0.0520080844496007	0.00378186760008368	-0.887089730787562	0.375407355675893	0.502062697803887	-5.85974113650033	Brain_Caudate_basal_ganglia	1	0.502062697803887
Brain_Hippocampus_GENE_ENSG00000226849	0.0297705836445511	0.000473965900073225	0.887055840842401	0.37542558469675	0.502081574325991	-5.85977008605011	Brain_Hippocampus	1	0.502081574325991
Heart_Atrial_Appendage_GENE_CCNG2	-0.0226476514354793	0.00173507444227323	-0.887043066597185	0.375432455962041	0.502085261119786	-5.85978099781024	Heart_Atrial_Appendage	1	0.502085261119786
Heart_Left_Ventricle_GENE_ENSG00000288956	0.0228610459480496	0.00085004756288972	0.887014778301075	0.375447672511063	0.502094279045924	-5.85980516111466	Heart_Left_Ventricle	1	0.502094279045924
Brain_Frontal_Cortex_BA9_GENE_NBAT1	-0.0331077570068573	0.00330785125200522	-0.887013902708499	0.375448143506902	0.502094279045924	-5.85980590901629	Brain_Frontal_Cortex_BA9	1	0.502094279045924
Brain_Putamen_basal_ganglia_GENE_NOS3	0.0530747297825072	-0.0033723352928729	0.887000110098186	0.375455562830134	0.502094279045924	-5.85981769010166	Brain_Putamen_basal_ganglia	1	0.502094279045924
Brain_Amygdala_GENE_C19orf25	-0.0437142004138922	0.00276242388192656	-0.886999934266362	0.375455657414204	0.502094279045924	-5.85981784028877	Brain_Amygdala	1	0.502094279045924
Brain_Hippocampus_GENE_IRS1	-0.0131592215380655	0.000725968301354635	-0.886986414332264	0.375462930148664	0.502098502374563	-5.85982938828566	Brain_Hippocampus	1	0.502098502374563
Heart_Left_Ventricle_GENE_U2AF1L4	-0.0476100191789463	-0.000328976385887509	-0.886977277573542	0.375467845105163	0.502099572639425	-5.8598371923117	Heart_Left_Ventricle	1	0.502099572639425
Brain_Hippocampus_GENE_PPP1R7	-0.0530167886559952	-0.000395981430335334	-0.88694165146929	0.375487009913528	0.502119698483644	-5.85986762105101	Brain_Hippocampus	1	0.502119698483644
Brain_Putamen_basal_ganglia_GENE_ENSG00000279345	-0.0225956423885924	0.00166690220075238	-0.886926707612786	0.37549504903477	0.502124946233753	-5.85988038443888	Brain_Putamen_basal_ganglia	1	0.502124946233753
Heart_Left_Ventricle_GENE_LYVE1	-0.0699085612603327	0.00378636487102437	-0.886917594551211	0.37549995150347	0.502125999474718	-5.85988816770207	Heart_Left_Ventricle	1	0.502125999474718
Heart_Atrial_Appendage_GENE_ENSG00000286444	-0.0123786795089647	-0.000396528388963795	-0.886873825665057	0.375523497995121	0.502151983577503	-5.85992554862254	Heart_Atrial_Appendage	1	0.502151983577503
Brain_Cerebellar_Hemisphere_GENE_ENSG00000251161	0.0195199883939368	-0.00314766829892966	0.886802918701278	0.375561645988205	0.502196086773433	-5.85998610297841	Brain_Cerebellar_Hemisphere	1	0.502196086773433
Heart_Left_Ventricle_GENE_GAPVD1	0.0140053228700424	0.00180515330422925	0.88679722287648	0.375564710449814	0.502196086773433	-5.85999096698802	Heart_Left_Ventricle	1	0.502196086773433
Brain_Cerebellar_Hemisphere_GENE_ENSG00000272892	0.0665067833362433	8.43808006324419e-05	0.886760376695331	0.375584534767145	0.502217092106698	-5.86002243141973	Brain_Cerebellar_Hemisphere	1	0.502217092106698
Brain_Caudate_basal_ganglia_GENE_ZYX	0.0889660082758978	-0.00680284789564648	0.886688183913311	0.375623378462562	0.502263528676633	-5.86008407595221	Brain_Caudate_basal_ganglia	1	0.502263528676633
Brain_Frontal_Cortex_BA9_GENE_ZNF780A	-0.0158707498136528	0.0012050668541797	-0.88666398371808	0.375636400058006	0.502275436673698	-5.86010473908252	Brain_Frontal_Cortex_BA9	1	0.502275436673698
Heart_Atrial_Appendage_GENE_ATAD3C	0.0222864756188985	0.000666012663700286	0.886616458671658	0.375661973058882	0.502303202798096	-5.86014531630175	Heart_Atrial_Appendage	1	0.502303202798096
Heart_Atrial_Appendage_GENE_ILRUN.AS1	-0.0558817376160166	-0.0024331619580883	-0.886610093739351	0.375665398080462	0.502303202798096	-5.86015075056115	Heart_Atrial_Appendage	1	0.502303202798096
Brain_Substantia_nigra_GENE_INSR	-0.0236770401191101	-0.000162306958525283	-0.886594648066273	0.375673709602525	0.502305943190636	-5.86016393762419	Brain_Substantia_nigra	1	0.502305943190636
Brain_Hippocampus_GENE_CFLAR	0.0474959845724465	-0.0033959972264246	0.886585481783272	0.375678642155128	0.502305943190636	-5.86017176341973	Brain_Hippocampus	1	0.502305943190636
Brain_Nucleus_accumbens_basal_ganglia_GENE_ENSG00000275956	0.0466572107969179	-0.00348047119338444	0.886583336586838	0.375679796532243	0.502305943190636	-5.86017359488854	Brain_Nucleus_accumbens_basal_ganglia	1	0.502305943190636
Heart_Left_Ventricle_GENE_ENSG00000271984	-0.0101261837300726	6.40457200505045e-05	-0.88656501305573	0.375689656914562	0.502313623258901	-5.86018923848635	Heart_Left_Ventricle	1	0.502313623258901
Brain_Anterior_cingulate_cortex_BA24_GENE_CCDC85C	0.0568411712977545	-0.00152698570854035	0.886551943069498	0.375696690321744	0.502317523409977	-5.86020039670677	Brain_Anterior_cingulate_cortex_BA24	1	0.502317523409977
Heart_Left_Ventricle_GENE_TMF1	0.0184529043868242	0.00201505786939684	0.886515539190211	0.37571628092565	0.502338212632934	-5.86023147487321	Heart_Left_Ventricle	1	0.502338212632934
Brain_Putamen_basal_ganglia_GENE_CENPS	-0.0268588040718626	-0.000361570556079772	-0.886472435993081	0.375739477558795	0.502359332802673	-5.86026827063407	Brain_Putamen_basal_ganglia	1	0.502359332802673
Brain_Frontal_Cortex_BA9_GENE_ENSG00000282885	0.0235260836212834	-0.00130994876069297	0.886470887450156	0.375740310946937	0.502359332802673	-5.86026959254032	Brain_Frontal_Cortex_BA9	1	0.502359332802673
Brain_Putamen_basal_ganglia_GENE_CCDC137	0.0197535203005993	-0.00273667265202978	0.886411601437899	0.375772218097533	0.502388974823145	-5.86032020002791	Brain_Putamen_basal_ganglia	1	0.502388974823145
Brain_Substantia_nigra_GENE_CMIP	0.0315017090326791	-0.00395330411895472	0.88640833839019	0.375773974286525	0.502388974823145	-5.8603229853196	Brain_Substantia_nigra	1	0.502388974823145
Brain_Anterior_cingulate_cortex_BA24_GENE_ENSG00000287601	0.0683287592900566	0.000570040191233846	0.886406743387526	0.375774832726979	0.502388974823145	-5.86032434678774	Brain_Anterior_cingulate_cortex_BA24	1	0.502388974823145
Brain_Caudate_basal_ganglia_GENE_RNF157	0.0239831476707392	0.00148232279583075	0.886378392918609	0.375790091330026	0.50240262958654	-5.86034854587611	Brain_Caudate_basal_ganglia	1	0.50240262958654
Heart_Left_Ventricle_GENE_DYNLT1	-0.0374258578620175	-0.00147673250966376	-0.886372467758108	0.37579328037943	0.50240262958654	-5.86035360331334	Heart_Left_Ventricle	1	0.50240262958654
Brain_Caudate_basal_ganglia_GENE_RAP2B	0.0340638470675994	-0.000806507547840858	0.886346841486838	0.375807073185259	0.502415565001597	-5.86037547630038	Brain_Caudate_basal_ganglia	1	0.502415565001597
Brain_Hippocampus_GENE_LINC01003	-0.0528435193485242	-0.00632868672608218	-0.886325392183073	0.375818618066425	0.502425494921116	-5.8603937836038	Brain_Hippocampus	1	0.502425494921116
Brain_Amygdala_GENE_FAM32A	-0.0603868010870207	0.00368311172784277	-0.886310548279535	0.37582660778309	0.502430671836402	-5.86040645284007	Brain_Amygdala	1	0.502430671836402
Brain_Anterior_cingulate_cortex_BA24_GENE_HPS1	-0.0320975887039206	0.00210960307542629	-0.886300235534322	0.375832158670093	0.502432588279953	-5.8604152546189	Brain_Anterior_cingulate_cortex_BA24	1	0.502432588279953
Brain_Hypothalamus_GENE_SLC37A2	0.0462917153800212	0.000823616057556177	0.88626524290758	0.375850994005809	0.502452263850538	-5.8604451195586	Brain_Hypothalamus	1	0.502452263850538
Brain_Putamen_basal_ganglia_GENE_SNHG30	0.0423089105348729	0.00361290662046478	0.886249939256938	0.375859231621885	0.502454201368472	-5.86045818030074	Brain_Putamen_basal_ganglia	1	0.502454201368472
Brain_Hippocampus_GENE_EBNA1BP2	-0.0242517567379165	-0.000870119228626256	-0.886247251492018	0.37586067839773	0.502454201368472	-5.86046047412255	Brain_Hippocampus	1	0.502454201368472
Brain_Cerebellar_Hemisphere_GENE_ENSG00000233457	0.0574311835795371	0.000349408444262868	0.88621736933949	0.375876763658891	0.502470199769588	-5.86048597601069	Brain_Cerebellar_Hemisphere	1	0.502470199769588
Brain_Hippocampus_GENE_PPFIA3	-0.0311395467024597	0.00322794140674567	-0.88619891431294	0.37588669802631	0.502477975425914	-5.8605017253856	Brain_Hippocampus	1	0.502477975425914
Brain_Hypothalamus_GENE_ENSG00000288917	-0.0681423998752004	-0.00750126365834642	-0.8861844806447	0.37589446780402	0.502482857362453	-5.86051404273699	Brain_Hypothalamus	1	0.502482857362453
Brain_Anterior_cingulate_cortex_BA24_GENE_ZBTB8B	-0.0271060407637215	0.00335957531442676	-0.886127979404361	0.375924883902953	0.502518011687421	-5.86056225763604	Brain_Anterior_cingulate_cortex_BA24	1	0.502518011687421
Heart_Atrial_Appendage_GENE_PREB	0.0517079449819814	-0.000919999477068437	0.886089306399177	0.375945703473755	0.502540337212946	-5.86059525718056	Heart_Atrial_Appendage	1	0.502540337212946
Heart_Left_Ventricle_GENE_RNU1.123P	0.0342763659897145	0.00243736374387123	0.88606447256793	0.375959073116445	0.502544052379353	-5.86061644704762	Heart_Left_Ventricle	1	0.502544052379353
Brain_Hippocampus_GENE_NTN4	-0.00792641061603377	0.000722114990037026	-0.886061502289423	0.375960672227404	0.502544052379353	-5.86061898144596	Brain_Hippocampus	1	0.502544052379353
Brain_Substantia_nigra_GENE_ENSG00000279137	0.0347768112507046	8.93251848013111e-05	0.886061195191944	0.375960837559933	0.502544052379353	-5.86061924347731	Brain_Substantia_nigra	1	0.502544052379353
Brain_Frontal_Cortex_BA9_GENE_IRF6	0.0365778866920556	-0.00091042042022985	0.885944783294728	0.376023513649128	0.502622325325065	-5.86071856554574	Brain_Frontal_Cortex_BA9	1	0.502622325325065
Brain_Amygdala_GENE_OXSR1	0.0308689548446908	-0.000920709196011844	0.885935223788883	0.376028660768142	0.502623699694552	-5.86072672109172	Brain_Amygdala	1	0.502623699694552
Brain_Nucleus_accumbens_basal_ganglia_GENE_ADGRE2	-0.0116919331796823	-0.000526667760745265	-0.885924464499333	0.376034453938139	0.502624161867754	-5.86073590010994	Brain_Nucleus_accumbens_basal_ganglia	1	0.502624161867754
Brain_Substantia_nigra_GENE_ENSG00000225173	-0.0547850644477057	-0.00198376604212655	-0.885919282016306	0.376037244384212	0.502624161867754	-5.8607403213757	Brain_Substantia_nigra	1	0.502624161867754
Brain_Caudate_basal_ganglia_GENE_HIKESHIP1	0.0611708472611454	0.00162809951655546	0.885897219956956	0.376049123579918	0.502634534395923	-5.86075914261129	Brain_Caudate_basal_ganglia	1	0.502634534395923
Brain_Substantia_nigra_GENE_CELF4	-0.0541727466875356	-0.0045080607002306	-0.885840651551396	0.376079583591089	0.50266974190229	-5.86080739922023	Brain_Substantia_nigra	1	0.50266974190229
Brain_Amygdala_GENE_ENSG00000234389	-0.0576337973456468	-0.000265723948934956	-0.885810073144101	0.376096049577448	0.50268272715892	-5.86083348335429	Brain_Amygdala	1	0.50268272715892
Brain_Caudate_basal_ganglia_GENE_ZNHIT6	-0.0243129738633957	0.000684001170793705	-0.885807310003332	0.37609753750682	0.50268272715892	-5.86083584033706	Brain_Caudate_basal_ganglia	1	0.50268272715892
Brain_Substantia_nigra_GENE_FSTL1	0.0490415384298845	-0.00292520418836107	0.885767364621187	0.376119048185074	0.502705971653102	-5.86086991327267	Brain_Substantia_nigra	1	0.502705971653102
Brain_Anterior_cingulate_cortex_BA24_GENE_SLC4A4	0.0300176240008684	0.00163705292311604	0.885753615289764	0.376126452407156	0.502710361708419	-5.86088164093434	Brain_Anterior_cingulate_cortex_BA24	1	0.502710361708419
Brain_Substantia_nigra_GENE_ENSG00000277672	0.0865319595001356	-0.00177174881991462	0.885672072439365	0.376170366314312	0.502763548012124	-5.8609511901826	Brain_Substantia_nigra	1	0.502763548012124
Brain_Hippocampus_GENE_ZNF274	0.0344820790300094	-0.000825078751405358	0.885643957174787	0.37618550818258	0.502776549159225	-5.86097516867744	Brain_Hippocampus	1	0.502776549159225
Brain_Nucleus_accumbens_basal_ganglia_GENE_ZNF696	-0.0401811681598146	0.00209366416787409	-0.885638709952529	0.376188334189153	0.502776549159225	-5.86097964375995	Brain_Nucleus_accumbens_basal_ganglia	1	0.502776549159225
Brain_Substantia_nigra_GENE_TSEN54	-0.0276813961458246	0.00217379046640887	-0.88560791833394	0.376204917955082	0.502788153746554	-5.86100590379462	Brain_Substantia_nigra	1	0.502788153746554
Brain_Anterior_cingulate_cortex_BA24_GENE_SHISA8	-0.044932930877541	0.00277253939271715	-0.885607287841197	0.376205257530918	0.502788153746554	-5.86100644148856	Brain_Anterior_cingulate_cortex_BA24	1	0.502788153746554
Brain_Anterior_cingulate_cortex_BA24_GENE_CDH6	-0.0203115263900616	0.00142069159264848	-0.885571925870193	0.376224303368378	0.50280810114708	-5.86103659811516	Brain_Anterior_cingulate_cortex_BA24	1	0.50280810114708
Brain_Cerebellar_Hemisphere_GENE_TMEM225B	-0.0399761831242633	0.00257313588005342	-0.885561600840924	0.37622986450661	0.502810026569552	-5.86104540305538	Brain_Cerebellar_Hemisphere	1	0.502810026569552
Heart_Left_Ventricle_GENE_TARS1	-0.0275067275713037	0.00072162455765373	-0.885553326871779	0.376234320965185	0.502810475623866	-5.86105245882635	Heart_Left_Ventricle	1	0.502810475623866
Heart_Atrial_Appendage_GENE_ZNF746	0.016514607080883	-0.000611510008937713	0.885522324056302	0.376251019742294	0.502827285479275	-5.86107889643122	Heart_Atrial_Appendage	1	0.502827285479275
Heart_Atrial_Appendage_GENE_CXCR2	0.0575598277314749	-0.00139413028799197	0.885511277046369	0.376256970008088	0.502829730658376	-5.86108831652955	Heart_Atrial_Appendage	1	0.502829730658376
Brain_Hippocampus_GENE_YME1L1	0.0257174549364509	-0.00296417065294385	0.885480860215468	0.376273353767448	0.502846118949691	-5.86111425321742	Brain_Hippocampus	1	0.502846118949691
Brain_Substantia_nigra_GENE_H2BC4	0.0378713226708569	0.00087757372113485	0.885467327495938	0.376280643190101	0.502850353478712	-5.86112579239575	Brain_Substantia_nigra	1	0.502850353478712
Brain_Substantia_nigra_GENE_TMEM44.AS1	0.0267570084611795	0.000368755810092352	0.885457466349845	0.376285954968443	0.502851945078401	-5.86113420075927	Brain_Substantia_nigra	1	0.502851945078401
Brain_Caudate_basal_ganglia_GENE_SLC35G2	0.0443722067590856	0.00171986795375481	0.885395553003669	0.376319306104562	0.502886774816563	-5.86118699065569	Brain_Caudate_basal_ganglia	1	0.502886774816563
Brain_Nucleus_accumbens_basal_ganglia_GENE_CBX7	-0.0284617782808125	0.000870914503851312	-0.885393781596686	0.376320260343112	0.502886774816563	-5.8611885009768	Brain_Nucleus_accumbens_basal_ganglia	1	0.502886774816563
Brain_Frontal_Cortex_BA9_GENE_SAMD9	-0.0615608353650332	-0.00311911420840486	-0.885351304680853	0.376343142665055	0.502906496911961	-5.86122471636247	Brain_Frontal_Cortex_BA9	1	0.502906496911961
Brain_Caudate_basal_ganglia_GENE_ENSG00000279696	0.0251590640016324	-0.00297622551166231	0.885351084535265	0.376343261259764	0.502906496911961	-5.86122490405184	Brain_Caudate_basal_ganglia	1	0.502906496911961
Brain_Substantia_nigra_GENE_GAREM2	-0.0538926160240059	0.00588354231165288	-0.885309666928713	0.376365573764908	0.502930805586835	-5.8612602146042	Brain_Substantia_nigra	1	0.502930805586835
Brain_Cerebellar_Hemisphere_GENE_SUDS3	-0.0145159046210087	-0.00095074638698831	-0.885261244863442	0.376391660751905	0.5029601574489	-5.86130149471454	Brain_Cerebellar_Hemisphere	1	0.5029601574489
Heart_Atrial_Appendage_GENE_CSGALNACT1	-0.0258540838957006	0.000250293769388931	-0.885249733133662	0.376397862765664	0.502960516064172	-5.86131130820415	Heart_Atrial_Appendage	1	0.502960516064172
Brain_Caudate_basal_ganglia_GENE_APOM	0.0629088137754585	0.00623133808766039	0.885245446029327	0.376400172485105	0.502960516064172	-5.86131496283126	Brain_Caudate_basal_ganglia	1	0.502960516064172
Brain_Frontal_Cortex_BA9_GENE_MROH6	-0.0482659172504497	0.00622198742562923	-0.885208710741685	0.376419964340545	0.502981454929733	-5.86134627783211	Brain_Frontal_Cortex_BA9	1	0.502981454929733
Brain_Hippocampus_GENE_NUDT11	0.120572572166742	-0.00944619229274016	0.885179279612124	0.376435821402369	0.502997135627964	-5.86137136546752	Brain_Hippocampus	1	0.502997135627964
Brain_Cerebellar_Hemisphere_GENE_PPP1R14BP3	0.0569193346011008	0.00247225392468036	0.885147582565347	0.376452899769442	0.503014447884647	-5.86139838368211	Brain_Cerebellar_Hemisphere	1	0.503014447884647
Brain_Amygdala_GENE_GPRASP2	0.0708357214963033	-0.00991184812017483	0.885075932157764	0.37649150677159	0.503056321935953	-5.8614594541476	Brain_Amygdala	1	0.503056321935953
Brain_Frontal_Cortex_BA9_GENE_TOMM20P2	-0.11598413073251	-0.00729353904118812	-0.885074120474289	0.376492482982961	0.503056321935953	-5.86146099825293	Brain_Frontal_Cortex_BA9	1	0.503056321935953
Brain_Frontal_Cortex_BA9_GENE_GANAB	0.0179199635439755	7.18081799563277e-05	0.885051481415233	0.376504681993666	0.503067113418919	-5.86148029335072	Brain_Frontal_Cortex_BA9	1	0.503067113418919
Brain_Frontal_Cortex_BA9_GENE_PTCD2	-0.011652095235221	0.000490981847821101	-0.885023408495638	0.376519809368621	0.503077684455337	-5.86150421900306	Brain_Frontal_Cortex_BA9	1	0.503077684455337
Brain_Nucleus_accumbens_basal_ganglia_GENE_PTCD2	-0.0140736510662554	-0.00161044654365364	-0.885021498069571	0.376520838834578	0.503077684455337	-5.86150584717065	Brain_Nucleus_accumbens_basal_ganglia	1	0.503077684455337
Brain_Amygdala_GENE_MAFB	-0.0651889959583662	-0.00154495216446336	-0.884967890652373	0.376549726823651	0.503110773612864	-5.86155153285879	Brain_Amygdala	1	0.503110773612864
Brain_Anterior_cingulate_cortex_BA24_GENE_LINC00930	-0.026374345650367	-0.00026965513726168	-0.884957901385012	0.376555109996079	0.503112457436621	-5.8615600456771	Brain_Anterior_cingulate_cortex_BA24	1	0.503112457436621
Heart_Atrial_Appendage_GENE_OBSL1	-0.062746147036489	0.00263162874730308	-0.884926181715523	0.376572203902625	0.503125504456919	-5.86158707643205	Heart_Atrial_Appendage	1	0.503125504456919
Heart_Atrial_Appendage_GENE_SRSF2	-0.0208329807222156	-0.000728639650219773	-0.884924479739963	0.376573121120302	0.503125504456919	-5.86158852678826	Heart_Atrial_Appendage	1	0.503125504456919
Brain_Frontal_Cortex_BA9_GENE_ENSG00000183154	-0.0314328157801991	0.000564514953926556	-0.884902313206684	0.376585067091468	0.503135956282232	-5.86160741597586	Brain_Frontal_Cortex_BA9	1	0.503135956282232
Brain_Amygdala_GENE_NEK9	0.046524360786936	-0.00101810251057387	0.88489020607884	0.376591591954531	0.503139165094021	-5.86161773285267	Brain_Amygdala	1	0.503139165094021
Brain_Caudate_basal_ganglia_GENE_CDC42SE1	-0.0264954332986257	-0.00198376103868464	-0.884880746498101	0.376596690030552	0.503139651213258	-5.86162579357073	Brain_Caudate_basal_ganglia	1	0.503139651213258
Heart_Atrial_Appendage_GENE_STARD10	0.0762023309785036	-0.00209390230998481	0.884869924485592	0.376602522417765	0.503139651213258	-5.86163501514165	Heart_Atrial_Appendage	1	0.503139651213258
Brain_Caudate_basal_ganglia_GENE_ENSG00000286659	0.0642634259119737	0.00245491741827226	0.884866579337255	0.376604325254595	0.503139651213258	-5.86163786556118	Brain_Caudate_basal_ganglia	1	0.503139651213258
Brain_Amygdala_GENE_TMBIM1	0.046894379143977	-0.00182981117530409	0.884858671788124	0.37660858697646	0.503139836342933	-5.86164460358524	Brain_Amygdala	1	0.503139836342933
Brain_Hippocampus_GENE_IFIT1	-0.0835100866215628	-0.00628955136922571	-0.88484135223114	0.376617921342596	0.503145667182942	-5.86165936137313	Brain_Hippocampus	1	0.503145667182942
Brain_Hippocampus_GENE_ENSG00000271737	-0.0433824267410172	-0.000343191873304276	-0.884835097423847	0.376621292402873	0.503145667182942	-5.86166469094896	Brain_Hippocampus	1	0.503145667182942
Brain_Putamen_basal_ganglia_GENE_ENSG00000253633	0.0233761431160908	-0.00139614880896451	0.88482341080296	0.376627591016793	0.503145667182942	-5.86167464874631	Brain_Putamen_basal_ganglia	1	0.503145667182942
Brain_Hippocampus_GENE_ENSG00000276923	-0.0621127311028624	-0.00210684473463988	-0.884819972282954	0.3766294442518	0.503145667182942	-5.86167757857474	Brain_Hippocampus	1	0.503145667182942
Brain_Frontal_Cortex_BA9_GENE_CYSRT1	0.0447934869884245	0.00439347944234884	0.884798837274467	0.376640835362957	0.50315537640452	-5.86169558663925	Brain_Frontal_Cortex_BA9	1	0.50315537640452
Brain_Caudate_basal_ganglia_GENE_KIF2A	-0.0261478575690039	0.00140816843679473	-0.884764088447154	0.376659564361556	0.503174888007269	-5.86172519341316	Brain_Caudate_basal_ganglia	1	0.503174888007269
Brain_Nucleus_accumbens_basal_ganglia_GENE_ENSG00000269374	0.0845545542691741	-0.00405333189065019	0.884732201994315	0.376676751098152	0.503187072762733	-5.86175236036028	Brain_Nucleus_accumbens_basal_ganglia	1	0.503187072762733
Heart_Atrial_Appendage_GENE_ENSG00000273174	0.028307965026915	-0.00203719567006574	0.884725289270968	0.376680477106682	0.503187072762733	-5.86175824980448	Heart_Atrial_Appendage	1	0.503187072762733
Brain_Amygdala_GENE_ENSG00000279879	0.0410083358681689	-0.00277953260727023	0.884724215150587	0.376681056067483	0.503187072762733	-5.86175916492045	Brain_Amygdala	1	0.503187072762733
Brain_Caudate_basal_ganglia_GENE_PON2	-0.0815991827377286	0.00661454579824175	-0.884678940991558	0.376705459757676	0.503214163583028	-5.86179773603842	Brain_Caudate_basal_ganglia	1	0.503214163583028
Heart_Atrial_Appendage_GENE_SLC39A3	0.0674089070057587	-0.0054177629862592	0.884573303285886	0.376762404426663	0.503284722524951	-5.86188772595675	Heart_Atrial_Appendage	1	0.503284722524951
Heart_Atrial_Appendage_GENE_SNRK.AS1	-0.0157403920179333	0.000651449616311449	-0.884543746384343	0.376778338213268	0.503300497586136	-5.86191290276729	Heart_Atrial_Appendage	1	0.503300497586136
Brain_Amygdala_GENE_YWHAG	-0.0760216162261996	-0.00580161491616363	-0.884536010566185	0.376782508572918	0.503300558888444	-5.86191949206198	Brain_Amygdala	1	0.503300558888444
Brain_Caudate_basal_ganglia_GENE_TAF5L	0.0196677477641097	-0.000808651974719767	0.884481125108999	0.376812098001343	0.503334574237667	-5.86196624131044	Brain_Caudate_basal_ganglia	1	0.503334574237667
Brain_Putamen_basal_ganglia_GENE_ZC3H12A	-0.0394698671594691	-0.000109529704924177	-0.884466155564385	0.376820168517302	0.503339844823264	-5.86197899127091	Brain_Putamen_basal_ganglia	1	0.503339844823264
Brain_Nucleus_accumbens_basal_ganglia_GENE_MINDY3	-0.0192439977319925	-0.00151370561512253	-0.884432145927251	0.376838504497043	0.503358827299413	-5.86200795738619	Brain_Nucleus_accumbens_basal_ganglia	1	0.503358827299413
Brain_Nucleus_accumbens_basal_ganglia_GENE_ZC3H12A	-0.041331858760801	-0.000241872990890003	-0.884304367947287	0.376907399737937	0.503442458952701	-5.86211677636978	Brain_Nucleus_accumbens_basal_ganglia	1	0.503442458952701
Brain_Caudate_basal_ganglia_GENE_ANKMY1	-0.0192263240691386	-0.000928976799835408	-0.884300720619446	0.376909366415912	0.503442458952701	-5.86211988229696	Brain_Caudate_basal_ganglia	1	0.503442458952701
Brain_Hippocampus_GENE_ENOSF1	0.0864131114771936	-0.000610675003297567	0.884281957051366	0.376919484031735	0.503450059192177	-5.8621358604438	Brain_Hippocampus	1	0.503450059192177
Brain_Cerebellar_Hemisphere_GENE_ENSG00000287601	0.0878378092893642	-0.00249499848814177	0.884274865729931	0.376923307829328	0.503450059192177	-5.86214189898206	Brain_Cerebellar_Hemisphere	1	0.503450059192177
Brain_Hippocampus_GENE_ENSG00000287236	-0.0481106015340509	0.00521307326319471	-0.884235100867205	0.376944750368501	0.503473188756334	-5.86217575942727	Brain_Hippocampus	1	0.503473188756334
Heart_Atrial_Appendage_GENE_ATP2A2	0.0577907157776397	-0.000405564847376341	0.884217161568324	0.376954424083186	0.503480598739334	-5.86219103454303	Heart_Atrial_Appendage	1	0.503480598739334
Heart_Atrial_Appendage_GENE_ENSG00000279128	0.0431806291922974	0.000291288571277615	0.884082207981355	0.377027202333014	0.503572293448038	-5.86230593613276	Heart_Atrial_Appendage	1	0.503572293448038
Brain_Putamen_basal_ganglia_GENE_PPARA	-0.036739853648683	0.00327954360913684	-0.884037454812792	0.37705133889882	0.503594210059183	-5.86234403581745	Brain_Putamen_basal_ganglia	1	0.503594210059183
Heart_Left_Ventricle_GENE_ENSG00000279019	0.0141052796916143	0.00055064650112929	0.884036479052863	0.377051865162563	0.503594210059183	-5.86234486648911	Heart_Left_Ventricle	1	0.503594210059183
Heart_Left_Ventricle_GENE_ZNF318	0.0154112395393223	0.00207868965575221	0.88401923517428	0.377061165504708	0.503601119718588	-5.86235954617916	Heart_Left_Ventricle	1	0.503601119718588
Heart_Atrial_Appendage_GENE_KBTBD2	0.0244846103817361	0.00133989912942136	0.88398824792168	0.377077878577477	0.50361792952655	-5.86238592486697	Heart_Atrial_Appendage	1	0.50361792952655
Brain_Amygdala_GENE_RN7SKP80	0.0575399935473137	-0.00289695090155083	0.88397012232183	0.377087654889427	0.503625474464221	-5.86240135431808	Brain_Amygdala	1	0.503625474464221
Brain_Substantia_nigra_GENE_SUN1	-0.0282849993231454	0.00101993120370382	-0.883958714337534	0.377093808035833	0.503628180312761	-5.86241106522447	Brain_Substantia_nigra	1	0.503628180312761
Brain_Cerebellar_Hemisphere_GENE_C1QC	0.0786211322522744	-0.00650471128031031	0.883947476460618	0.377099869491788	0.503630763646097	-5.86242063120684	Brain_Cerebellar_Hemisphere	1	0.503630763646097
Brain_Anterior_cingulate_cortex_BA24_GENE_TSPAN1	-0.0182413916509944	-0.000553900615700882	-0.883904253826635	0.377123183361723	0.503656387904962	-5.86245742234257	Brain_Anterior_cingulate_cortex_BA24	1	0.503656387904962
Brain_Hippocampus_GENE_TUBB6	-0.032863091171752	-0.00250068731548245	-0.883891235611671	0.377130205435331	0.503660253785214	-5.86246850310456	Brain_Hippocampus	1	0.503660253785214
Brain_Amygdala_GENE_ZNF227	0.028584944458349	0.0019974678494913	0.883848328036341	0.377153350513441	0.503685651740166	-5.86250502375141	Brain_Amygdala	1	0.503685651740166
Heart_Left_Ventricle_GENE_ENSG00000289532	-0.0387305299327957	-0.00675982217999222	-0.883803125992318	0.377177734216901	0.50370939331962	-5.86254349541596	Heart_Left_Ventricle	1	0.50370939331962
Brain_Substantia_nigra_GENE_P2RX6P	0.0701496577174639	-0.00538035639434612	0.88380006857446	0.377179383539682	0.50370939331962	-5.86254609752728	Brain_Substantia_nigra	1	0.50370939331962
Brain_Anterior_cingulate_cortex_BA24_GENE_DLGAP4	-0.0361534709831412	0.00183582406012163	-0.883784673017804	0.377187688734008	0.503709434007165	-5.86255920026221	Brain_Anterior_cingulate_cortex_BA24	1	0.503709434007165
Brain_Anterior_cingulate_cortex_BA24_GENE_C15orf65	-0.0338747450039634	0.00453090147213364	-0.883780787213193	0.377189784964642	0.503709434007165	-5.86256250732774	Brain_Anterior_cingulate_cortex_BA24	1	0.503709434007165
Brain_Cerebellar_Hemisphere_GENE_PLSCR4	0.0263172681590583	-0.000881770764887565	0.883773271738755	0.377193839272237	0.503709434007165	-5.86256890343064	Brain_Cerebellar_Hemisphere	1	0.503709434007165
Brain_Frontal_Cortex_BA9_GENE_KCNN4	0.0315614309972701	-0.00122987205082142	0.883769404922224	0.377195925280598	0.503709434007165	-5.86257219429381	Brain_Frontal_Cortex_BA9	1	0.503709434007165
Brain_Hippocampus_GENE_SENP6	-0.0302976198598022	-0.000315040284407983	-0.883761559372984	0.377200157693983	0.50370957368222	-5.86257887122242	Brain_Hippocampus	1	0.50370957368222
Brain_Anterior_cingulate_cortex_BA24_GENE_C3orf70	0.0250331982130968	0.00117834931620593	0.883739890095067	0.377211847702634	0.503719672048424	-5.86259731248248	Brain_Anterior_cingulate_cortex_BA24	1	0.503719672048424
Heart_Atrial_Appendage_GENE_C6orf223	0.0986134333809075	-0.00196689866793118	0.883719543300852	0.377222824469787	0.503728817758412	-5.86261462785539	Heart_Atrial_Appendage	1	0.503728817758412
Brain_Amygdala_GENE_STAC2	0.086829584907815	-0.00233805320630409	0.883708689936245	0.37722867976561	0.503731124327696	-5.86262386404002	Brain_Amygdala	1	0.503731124327696
Brain_Nucleus_accumbens_basal_ganglia_GENE_MNDA	0.041632020929974	-0.00520910824914609	0.883692624237805	0.377237347173341	0.503733080752413	-5.86263753569943	Brain_Nucleus_accumbens_basal_ganglia	1	0.503733080752413
Brain_Frontal_Cortex_BA9_GENE_GSTZ1	0.035967027608404	-0.000504708110170522	0.883690671098055	0.377238400896181	0.503733080752413	-5.862639197774	Brain_Frontal_Cortex_BA9	1	0.503733080752413
Brain_Putamen_basal_ganglia_GENE_ADAR	-0.0237188301375767	-0.00269080987506056	-0.883608815901803	0.37728256357584	0.503786539163905	-5.86270885127027	Brain_Putamen_basal_ganglia	1	0.503786539163905
Brain_Cerebellar_Hemisphere_GENE_GRID2IP	0.0171961407226489	0.000544222665107137	0.883491591154453	0.377345814471689	0.503865484678907	-5.86280859077044	Brain_Cerebellar_Hemisphere	1	0.503865484678907
Brain_Substantia_nigra_GENE_ENSG00000262652	-0.0400108710302774	-0.00275861466731433	-0.883460652098051	0.377362509335339	0.503882263417218	-5.86283491275532	Brain_Substantia_nigra	1	0.503882263417218
Brain_Amygdala_GENE_ADAM33	0.0749634846116402	0.00728830553428926	0.883412807486345	0.377388327416771	0.503911223648511	-5.86287561565	Brain_Amygdala	1	0.503911223648511
Brain_Amygdala_GENE_EXD2	0.00933264129900071	0.000181738799858051	0.883404540084797	0.377392788812346	0.503911666847499	-5.86288264876212	Brain_Amygdala	1	0.503911666847499
Brain_Amygdala_GENE_SUV39H1	-0.012418801493413	-1.98862533164836e-05	-0.883366955304105	0.37741307136069	0.503933234913748	-5.86291462146042	Brain_Amygdala	1	0.503933234913748
Brain_Hippocampus_GENE_TMEM179B	-0.0519451086222366	0.004192534125578	-0.883298901703574	0.377449798058209	0.503976758988174	-5.86297250998539	Brain_Hippocampus	1	0.503976758988174
Brain_Substantia_nigra_GENE_SP2	0.0207730840168904	0.00149917135085499	0.883279255977136	0.377460400739108	0.503985401304169	-5.86298922042861	Brain_Substantia_nigra	1	0.503985401304169
Brain_Nucleus_accumbens_basal_ganglia_GENE_OSTM1	-0.0161581234047065	-0.000658992624813653	-0.883232277292233	0.377485755600306	0.504012836303769	-5.86302917848927	Brain_Nucleus_accumbens_basal_ganglia	1	0.504012836303769
Brain_Cerebellar_Hemisphere_GENE_SLC1A4	0.0305746880852145	-0.000861030332130924	0.883223435312881	0.377490527821759	0.504012836303769	-5.86303669886185	Brain_Cerebellar_Hemisphere	1	0.504012836303769
Brain_Frontal_Cortex_BA9_GENE_RPL31	0.0348173361575723	0.000418994307425548	0.883218226557066	0.377493339125605	0.504012836303769	-5.86304112903209	Brain_Frontal_Cortex_BA9	1	0.504012836303769
Brain_Substantia_nigra_GENE_ZNF697	0.0169124026726652	-0.00125105082454111	0.883206273493374	0.377499790560435	0.504015935342613	-5.86305129529746	Brain_Substantia_nigra	1	0.504015935342613
Brain_Frontal_Cortex_BA9_GENE_HAVCR2	0.0743341075450775	-0.00326141151356735	0.883196016810836	0.37750532646068	0.504017811958072	-5.86306001865508	Brain_Frontal_Cortex_BA9	1	0.504017811958072
Brain_Cerebellar_Hemisphere_GENE_LRRC38	-0.0390436454891517	0.003240311145535	-0.883177620524115	0.377515255723566	0.504025554168376	-5.86307566453202	Brain_Cerebellar_Hemisphere	1	0.504025554168376
Heart_Atrial_Appendage_GENE_ACAT1	0.05494775776816	-0.00450699998100589	0.883147997451866	0.377531244902027	0.504041386793267	-5.8631008580064	Heart_Atrial_Appendage	1	0.504041386793267
Brain_Nucleus_accumbens_basal_ganglia_GENE_ENSG00000277010	-0.034746401929748	0.0019787692196898	-0.883132770092202	0.377539464096613	0.504045508863764	-5.86311380806035	Brain_Nucleus_accumbens_basal_ganglia	1	0.504045508863764
Brain_Frontal_Cortex_BA9_GENE_DNAJC13	-0.0109683154575337	0.000506646675197461	-0.883125526781366	0.377543373820521	0.504045508863764	-5.86311996803016	Brain_Frontal_Cortex_BA9	1	0.504045508863764
Brain_Putamen_basal_ganglia_GENE_SLC25A38	0.0245656194836156	-0.00176694813545559	0.883119319983858	0.377546724085248	0.504045508863764	-5.86312524647202	Brain_Putamen_basal_ganglia	1	0.504045508863764
Brain_Cerebellar_Hemisphere_GENE_ETS2	0.0433641087107614	-0.00298467370139157	0.883105971442152	0.377553929336375	0.504049613682761	-5.86313659833628	Brain_Cerebellar_Hemisphere	1	0.504049613682761
Brain_Caudate_basal_ganglia_GENE_SOS2	-0.0273680701479028	0.00038655789643439	-0.883085733279786	0.377564853616256	0.504058683409928	-5.86315380894417	Brain_Caudate_basal_ganglia	1	0.504058683409928
Brain_Frontal_Cortex_BA9_GENE_ELP5	-0.0236809794135694	0.00360806133668751	-0.883048594262042	0.377584901251992	0.504079932717524	-5.86318539107868	Brain_Frontal_Cortex_BA9	1	0.504079932717524
Heart_Left_Ventricle_GENE_COMMD5	0.0249287989096002	-0.00228346949186203	0.883027971317519	0.377596033798114	0.504089279949198	-5.86320292776672	Heart_Left_Ventricle	1	0.504089279949198
Heart_Left_Ventricle_GENE_HCG18	-0.0160350123134339	0.000139492597356478	-0.883008868725135	0.377606345818396	0.504097531589437	-5.86321917126129	Heart_Left_Ventricle	1	0.504097531589437
Brain_Frontal_Cortex_BA9_GENE_PCDHB12	0.019981555546689	-0.00143466197524267	0.882985452555831	0.377618986644449	0.504108891928024	-5.8632390822389	Brain_Frontal_Cortex_BA9	1	0.504108891928024
Brain_Substantia_nigra_GENE_ENSG00000275457	0.03631529644778	-0.0033005144433586	0.88291742662211	0.377655710786345	0.504152402098634	-5.86329692231051	Brain_Substantia_nigra	1	0.504152402098634
Brain_Substantia_nigra_GENE_COX4I1	-0.0207776504675425	-0.00119672692915063	-0.882876101821872	0.37767802126467	0.504176669972816	-5.86333205717286	Brain_Substantia_nigra	1	0.504176669972816
Brain_Hippocampus_GENE_HSBP1L1	0.0174720222819518	0.00164773796265743	0.882862026781616	0.3776856202987	0.504181298667677	-5.86334402357388	Brain_Hippocampus	1	0.504181298667677
Brain_Hypothalamus_GENE_HSPH1	0.0772745580255846	0.000549161934580616	0.882848135834485	0.37769312003452	0.504185794707234	-5.86335583327499	Brain_Hypothalamus	1	0.504185794707234
Brain_Putamen_basal_ganglia_GENE_CCDC86	0.0402443821120864	-0.0026196879589305	0.882838755994993	0.377698184270995	0.504187039514965	-5.8633638076517	Brain_Putamen_basal_ganglia	1	0.504187039514965
Heart_Left_Ventricle_GENE_RPS19BP1	-0.0298619983127426	0.000122208677742603	-0.882812785708932	0.377712206016582	0.504200241489815	-5.86338588614352	Heart_Left_Ventricle	1	0.504200241489815
Heart_Atrial_Appendage_GENE_CHCHD1	0.0354402138445114	-0.00301139651274633	0.882791478955222	0.377723710091515	0.504210082425915	-5.86340399947608	Heart_Atrial_Appendage	1	0.504210082425915
Brain_Cerebellar_Hemisphere_GENE_UBOX5	-0.0163904163307905	0.000942193695796274	-0.8827541298824	0.377743876357432	0.504231485874014	-5.8634357496795	Brain_Cerebellar_Hemisphere	1	0.504231485874014
Heart_Atrial_Appendage_GENE_ZNF543	0.0194965626992832	0.000607304328673449	0.882723127309855	0.377760616397925	0.504248315406222	-5.86346210374705	Heart_Atrial_Appendage	1	0.504248315406222
Brain_Substantia_nigra_GENE_EN1	0.117479846564224	-0.0109072768582077	0.88269501936286	0.377775793862661	0.504263058811328	-5.86348599640955	Brain_Substantia_nigra	1	0.504263058811328
Brain_Amygdala_GENE_ENSG00000275197	0.0473924495321499	0.000803169541051121	0.882684245068564	0.377781611764591	0.504265308689668	-5.86349515470643	Brain_Amygdala	1	0.504265308689668
Brain_Hippocampus_GENE_TULP3	0.031011530135494	0.000775450161486163	0.882595205034527	0.377829693708587	0.504323972215043	-5.86357083568101	Brain_Hippocampus	1	0.504323972215043
Brain_Frontal_Cortex_BA9_GENE_DPH5	-0.0176222151031442	0.00226487179443479	-0.882458652842561	0.377903439735668	0.504416890289691	-5.86368688556994	Brain_Frontal_Cortex_BA9	1	0.504416890289691
Brain_Caudate_basal_ganglia_GENE_SDC4	0.048128640231252	0.00214799170335977	0.882435695555843	0.377915838862133	0.504427922783855	-5.86370639423152	Brain_Caudate_basal_ganglia	1	0.504427922783855
Heart_Left_Ventricle_GENE_IDH3G	-0.0313298858241118	-0.00276035559412132	-0.882369748080258	0.377951458192398	0.50446994815696	-5.86376243231538	Heart_Left_Ventricle	1	0.50446994815696
Brain_Caudate_basal_ganglia_GENE_IER5	0.0866712735662258	-0.00904553046311352	0.882338220800755	0.377968487333915	0.504486139226587	-5.863789220771	Brain_Caudate_basal_ganglia	1	0.504486139226587
Brain_Frontal_Cortex_BA9_GENE_PKM	-0.0454568189819324	0.00314421604403496	-0.882331982414737	0.377971856991263	0.504486139226587	-5.86379452136033	Brain_Frontal_Cortex_BA9	1	0.504486139226587
Brain_Hippocampus_GENE_PPTC7	0.0395755521951806	-0.00433390029789507	0.882247264420383	0.378017619159688	0.504541700272549	-5.86386650026895	Brain_Hippocampus	1	0.504541700272549
Brain_Putamen_basal_ganglia_GENE_AGL	0.0344700473820016	-0.00263178079652678	0.882231881531784	0.37802592891067	0.504544374406148	-5.86387956928586	Brain_Putamen_basal_ganglia	1	0.504544374406148
Brain_Substantia_nigra_GENE_ENSG00000261338	-0.0640537857092843	0.00474726303802963	-0.882228247480736	0.378027892021337	0.504544374406148	-5.86388265667499	Brain_Substantia_nigra	1	0.504544374406148
Brain_Hippocampus_GENE_CLTC	0.0389681499507277	-0.00447535630741223	0.882128528418079	0.378081762614011	0.504610754984825	-5.86396737028281	Brain_Hippocampus	1	0.504610754984825
Heart_Atrial_Appendage_GENE_SGCE	0.0229337596830839	0.00142635041828106	0.882113555274016	0.378089851869418	0.504614400964906	-5.86398008948409	Heart_Atrial_Appendage	1	0.504614400964906
Brain_Caudate_basal_ganglia_GENE_PSMB5	-0.0259225114317222	0.00332048942276673	-0.882108163421189	0.378092764849242	0.504614400964906	-5.86398466963585	Brain_Caudate_basal_ganglia	1	0.504614400964906
Brain_Cerebellar_Hemisphere_GENE_ENSG00000276851	-0.0529118169152796	0.00783805459756217	-0.882095374247683	0.378099674329978	0.504618103519938	-5.8639955333882	Brain_Cerebellar_Hemisphere	1	0.504618103519938
Brain_Anterior_cingulate_cortex_BA24_GENE_WDR55	0.0195470165418799	-0.00262153075702078	0.882058262728575	0.378119724646126	0.50463934377931	-5.8640270568467	Brain_Anterior_cingulate_cortex_BA24	1	0.50463934377931
Brain_Putamen_basal_ganglia_GENE_RNF5P1	0.113556928392935	-0.0010428028575321	0.882021037563825	0.378139837021461	0.504660666397493	-5.86405867551016	Brain_Putamen_basal_ganglia	1	0.504660666397493
Brain_Caudate_basal_ganglia_GENE_ENSG00000275580	-0.0654433426736628	0.00415781363991644	-0.881942103104899	0.378182486686956	0.504712066204075	-5.86412571720713	Brain_Caudate_basal_ganglia	1	0.504712066204075
Heart_Atrial_Appendage_GENE_AHCY	0.0379348172242439	-0.00343900022527871	0.881932196544782	0.378187839584037	0.504713690177509	-5.86413413076003	Heart_Atrial_Appendage	1	0.504713690177509
Brain_Putamen_basal_ganglia_GENE_ENSG00000289294	0.0264834429815473	-0.000354283372800147	0.88190679999736	0.378201562533287	0.504722498059654	-5.86415569939025	Brain_Putamen_basal_ganglia	1	0.504722498059654
Brain_Nucleus_accumbens_basal_ganglia_GENE_DNMBP	0.00589354170266404	0.000100578273695754	0.881904673352754	0.37820271167336	0.504722498059654	-5.8641575054663	Brain_Nucleus_accumbens_basal_ganglia	1	0.504722498059654
Brain_Frontal_Cortex_BA9_GENE_ACVR2B	-0.0118706230482374	0.000323527120559813	-0.881881761901025	0.378215092095557	0.504733500199438	-5.86417696299079	Brain_Frontal_Cortex_BA9	1	0.504733500199438
Brain_Substantia_nigra_GENE_SLC26A2	0.0908038783603347	-0.00801504925549879	0.881863933178021	0.37822472618978	0.504740837124337	-5.86419210366502	Brain_Substantia_nigra	1	0.504740837124337
Brain_Substantia_nigra_GENE_RICTOR	-0.0278560046684271	-3.42225907205576e-05	-0.881827034832838	0.378244665403355	0.504761925918512	-5.86422343785169	Brain_Substantia_nigra	1	0.504761925918512
Heart_Atrial_Appendage_GENE_SYNCRIP	0.0275358019483121	0.000596677920143795	0.881798079450677	0.378260312834608	0.504777286993882	-5.86424802593475	Heart_Atrial_Appendage	1	0.504777286993882
Brain_Caudate_basal_ganglia_GENE_HNRNPF	-0.0234644844632266	-0.00156909029802873	-0.88173715044742	0.378293240052844	0.504813342002127	-5.86429976247339	Brain_Caudate_basal_ganglia	1	0.504813342002127
Brain_Putamen_basal_ganglia_GENE_RPL9	0.041656111732797	0.000595303668064667	0.881732774858703	0.378295604774187	0.504813342002127	-5.86430347777221	Brain_Putamen_basal_ganglia	1	0.504813342002127
Heart_Atrial_Appendage_GENE_KCNC3	-0.0184621634550237	-0.00177425095588193	-0.881710155450251	0.378307829240018	0.50482413431425	-5.8643226835489	Heart_Atrial_Appendage	1	0.50482413431425
Brain_Caudate_basal_ganglia_GENE_IRF1	-0.041429469654184	-0.00336907607562582	-0.881688737485631	0.378319404620617	0.504832951729242	-5.86434086874595	Brain_Caudate_basal_ganglia	1	0.504832951729242
Brain_Nucleus_accumbens_basal_ganglia_GENE_IL11	-0.0113071378813823	0.00028916998347899	-0.881682619879242	0.378322710933029	0.504832951729242	-5.8643460628971	Brain_Nucleus_accumbens_basal_ganglia	1	0.504832951729242
Heart_Left_Ventricle_GENE_SYS1	-0.033529707209485	0.00485966888307019	-0.881634292535413	0.378348830484235	0.504862284839968	-5.86438709394498	Heart_Left_Ventricle	1	0.504862284839968
Brain_Cerebellar_Hemisphere_GENE_ZNF385C	0.0290182422897222	0.00113328396658748	0.881618265694887	0.378357492780339	0.50486832289775	-5.86440070061316	Brain_Cerebellar_Hemisphere	1	0.50486832289775
Brain_Caudate_basal_ganglia_GENE_ACAT2	0.0357243397608225	-0.000950146807939151	0.881549653833505	0.378394577971379	0.504911296498617	-5.86445894878383	Brain_Caudate_basal_ganglia	1	0.504911296498617
Brain_Hypothalamus_GENE_TFE3	0.0396689443934084	-0.00385169030463402	0.881543372269835	0.378397973312613	0.504911296498617	-5.8644642813035	Brain_Hypothalamus	1	0.504911296498617
Brain_Hippocampus_GENE_SHOC2	0.0413114806148157	-0.00364485091792758	0.881494658106311	0.378424305166871	0.50494091075091	-5.86450563424761	Brain_Hippocampus	1	0.50494091075091
Brain_Caudate_basal_ganglia_GENE_LINC01278	0.00864097436598859	0.000516189895437928	0.88146630384881	0.378439632240019	0.504948498386338	-5.86452970283125	Brain_Caudate_basal_ganglia	1	0.504948498386338
Heart_Left_Ventricle_GENE_MPDZ	-0.0239917043561582	0.00362075121908973	-0.881457877740745	0.378444187099868	0.504948498386338	-5.8645368552057	Heart_Left_Ventricle	1	0.504948498386338
Brain_Caudate_basal_ganglia_GENE_ENSG00000272892	-0.0347844996949059	0.00259431852467074	-0.881454159632105	0.378446196990355	0.504948498386338	-5.86454001124433	Brain_Caudate_basal_ganglia	1	0.504948498386338
Heart_Atrial_Appendage_GENE_ENSG00000213514	0.025168609967312	-0.0019948275535764	0.881453518521446	0.378446543554916	0.504948498386338	-5.86454055543629	Heart_Atrial_Appendage	1	0.504948498386338
Heart_Left_Ventricle_GENE_AOPEP	-0.0215648376812875	-0.00282115445022608	-0.88143597346211	0.378456027946522	0.504955631855696	-5.86455544800253	Heart_Left_Ventricle	1	0.504955631855696
Brain_Nucleus_accumbens_basal_ganglia_GENE_DUT	-0.0141953781612012	0.000870495533244892	-0.881413697954155	0.378468069704023	0.504966177301769	-5.8645743554339	Brain_Nucleus_accumbens_basal_ganglia	1	0.504966177301769
Brain_Frontal_Cortex_BA9_GENE_INHA	0.0504489856367338	-0.00089161192635556	0.881384760773734	0.378483713000589	0.504979974121265	-5.86459891657531	Brain_Frontal_Cortex_BA9	1	0.504979974121265
Brain_Hypothalamus_GENE_APPBP2	-0.0264639232046694	-0.000732864035353556	-0.88137925993957	0.378486686769471	0.504979974121265	-5.86460358545234	Brain_Hypothalamus	1	0.504979974121265
Brain_Frontal_Cortex_BA9_GENE_ERCC6	-0.00976911864123575	0.0014823516822695	-0.881358807259147	0.378497743681698	0.504989204981197	-5.86462094457328	Brain_Frontal_Cortex_BA9	1	0.504989204981197
Brain_Hippocampus_GENE_LTO1	-0.0233230703358077	0.00275403641809413	-0.881322946320655	0.378517130925078	0.505009549790904	-5.86465138041487	Brain_Hippocampus	1	0.505009549790904
Brain_Putamen_basal_ganglia_GENE_ENSG00000272979	-0.061027083590475	0.00789819529858475	-0.88129530569926	0.378532074495383	0.505023965565934	-5.86467483867859	Brain_Putamen_basal_ganglia	1	0.505023965565934
Brain_Caudate_basal_ganglia_GENE_S100A2	0.0364277688264499	-0.00127959329151887	0.881287041834298	0.378536542325533	0.505024404820425	-5.86468185197918	Brain_Caudate_basal_ganglia	1	0.505024404820425
Heart_Left_Ventricle_GENE_TAL1	0.0363473745416192	0.00441077380477068	0.881232903083987	0.378565813059721	0.505057934489884	-5.86472779633155	Heart_Left_Ventricle	1	0.505057934489884
Brain_Putamen_basal_ganglia_GENE_SFTPC	-0.0557401884857391	0.00593450457449861	-0.881225163718405	0.378569997550321	0.505057995354287	-5.86473436404306	Brain_Putamen_basal_ganglia	1	0.505057995354287
Brain_Caudate_basal_ganglia_GENE_CCDC107	-0.0232283958235982	0.00339062056898818	-0.881137100203351	0.378617613405685	0.505115998258067	-5.86480909166808	Brain_Caudate_basal_ganglia	1	0.505115998258067
Brain_Caudate_basal_ganglia_GENE_OGN	-0.0148505813088863	0.000361735791948682	-0.881044384807776	0.378667748522685	0.505177360818706	-5.86488775866912	Brain_Caudate_basal_ganglia	1	0.505177360818706
Brain_Putamen_basal_ganglia_GENE_NONO	0.0101300730835249	-0.000550859050694023	0.881035985714248	0.378672290468487	0.505177897248153	-5.86489488471	Brain_Putamen_basal_ganglia	1	0.505177897248153
Brain_Nucleus_accumbens_basal_ganglia_GENE_FLII	0.0144001447034569	-0.00146086359568461	0.88102263862362	0.378679508192995	0.505182003320996	-5.86490620863939	Brain_Nucleus_accumbens_basal_ganglia	1	0.505182003320996
Brain_Nucleus_accumbens_basal_ganglia_GENE_OAS3	0.0550968627732251	-0.0051048678536521	0.880975310962469	0.378705102321572	0.50521062430139	-5.86494636096229	Brain_Nucleus_accumbens_basal_ganglia	1	0.50521062430139
Brain_Hypothalamus_GENE_SUOX	-0.0222278487395045	0.000269092958247186	-0.880917043458089	0.378736614028619	0.505247138900925	-5.86499579158662	Brain_Hypothalamus	1	0.505247138900925
Heart_Atrial_Appendage_GENE_VPS11	-0.0275764617558051	0.000510245646627188	-0.880902643441515	0.378744401965283	0.505252004755663	-5.86500800718674	Heart_Atrial_Appendage	1	0.505252004755663
Heart_Left_Ventricle_GENE_ZMYND19	-0.0358095751669448	-0.000732220491882123	-0.880832417962976	0.378782383308544	0.505291750260666	-5.86506757692917	Heart_Left_Ventricle	1	0.505291750260666
Heart_Left_Ventricle_GENE_SLC9A1	-0.038587521175725	0.00221457859021465	-0.88083224407893	0.378782477356383	0.505291750260666	-5.86506772442288	Heart_Left_Ventricle	1	0.505291750260666
Brain_Anterior_cingulate_cortex_BA24_GENE_LGI4	-0.0346159863875503	0.0024724772411953	-0.88075458737523	0.37882448060955	0.505342257833359	-5.86513359227904	Brain_Anterior_cingulate_cortex_BA24	1	0.505342257833359
Brain_Frontal_Cortex_BA9_GENE_ENSG00000286647	-0.062146097353816	0.00318962812435255	-0.880728229276839	0.378838737931349	0.505355752337028	-5.86515594771175	Brain_Frontal_Cortex_BA9	1	0.505355752337028
Heart_Atrial_Appendage_GENE_PDZD4	-0.0453061874683613	0.00687831046368053	-0.880713975249085	0.378846448195328	0.505360513127379	-5.86516803688557	Heart_Atrial_Appendage	1	0.505360513127379
Heart_Atrial_Appendage_GENE_MIR23AHG	-0.0850850981275755	-0.000570479543501439	-0.88070308222187	0.378852340497999	0.505362848778856	-5.86517727538473	Heart_Atrial_Appendage	1	0.505362848778856
Heart_Left_Ventricle_GENE_BNC2.AS1	-0.0355403205409375	0.00346430725611228	-0.880695014307314	0.378856704665151	0.505363145974345	-5.86518411780061	Heart_Left_Ventricle	1	0.505363145974345
Heart_Atrial_Appendage_GENE_C1orf198	-0.0197299903250048	0.00122137879531306	-0.88068325524502	0.378863065535891	0.505366106569749	-5.86519409057497	Heart_Atrial_Appendage	1	0.505366106569749
Heart_Left_Ventricle_GENE_ZNF417	-0.0226090294056225	0.00188695042535655	-0.880650798401383	0.378880622871939	0.505384001921854	-5.86522161629663	Heart_Left_Ventricle	1	0.505384001921854
Brain_Caudate_basal_ganglia_GENE_ENSG00000273796	0.0913607087246768	0.000789583562520161	0.880582331043279	0.378917661527657	0.505427882481056	-5.86527967818877	Brain_Caudate_basal_ganglia	1	0.505427882481056
Brain_Hippocampus_GENE_CSP2	0.0995729298625683	0.00599070597645344	0.880564462921924	0.378927327978673	0.505435251446483	-5.86529483002549	Brain_Hippocampus	1	0.505435251446483
Heart_Atrial_Appendage_GENE_SGMS1.AS1	0.03327931003811	-0.00309065094118011	0.880537149957058	0.378942104276966	0.505449435987032	-5.86531799032235	Heart_Atrial_Appendage	1	0.505449435987032
Brain_Cerebellar_Hemisphere_GENE_PCNX2	0.0294421150091775	-0.00103186216230757	0.880522027339931	0.378950285757054	0.505452614492976	-5.86533081338595	Brain_Cerebellar_Hemisphere	1	0.505452614492976
Brain_Putamen_basal_ganglia_GENE_TNFAIP2	0.0673136238139873	-0.00922457755142464	0.880517432830781	0.378952771451907	0.505452614492976	-5.86533470920805	Brain_Putamen_basal_ganglia	1	0.505452614492976
Brain_Frontal_Cortex_BA9_GENE_CTSS	-0.0613385960145813	-0.00148844812173183	-0.880458037009307	0.378984906342476	0.505489951263645	-5.86538507088103	Brain_Frontal_Cortex_BA9	1	0.505489951263645
Heart_Left_Ventricle_GENE_TEX30	-0.0176407326854125	0.000154341952645136	-0.880438021736004	0.378995735574165	0.505498870047483	-5.86540204105335	Heart_Left_Ventricle	1	0.505498870047483
Brain_Amygdala_GENE_HLA.H	0.114199866272396	-0.0123483333249211	0.880408951561449	0.379011464285733	0.505513614958211	-5.86542668783925	Brain_Amygdala	1	0.505513614958211
Heart_Left_Ventricle_GENE_CCM2	0.0295221972728969	-0.00159088501489707	0.88040227693187	0.379015075718332	0.505513614958211	-5.86543234672645	Heart_Left_Ventricle	1	0.505513614958211
Brain_Substantia_nigra_GENE_CORT	-0.0755921900599702	-0.000285448354443914	-0.880387718626145	0.37902295283434	0.505518595832128	-5.86544468940656	Brain_Substantia_nigra	1	0.505518595832128
Brain_Frontal_Cortex_BA9_GENE_TRIM33	-0.0320547294584431	-0.00312671865405395	-0.880344492679655	0.379046341851298	0.505538802974714	-5.86548133560602	Brain_Frontal_Cortex_BA9	1	0.505538802974714
Heart_Atrial_Appendage_GENE_ITGA1	-0.0423409015508628	0.00464724035709148	-0.880341129003316	0.379048161931675	0.505538802974714	-5.86548418719661	Heart_Atrial_Appendage	1	0.505538802974714
Brain_Frontal_Cortex_BA9_GENE_ZSWIM8	0.04495885929033	0.00131661049998444	0.880332447622473	0.379052859439145	0.505538802974714	-5.86549154687466	Brain_Frontal_Cortex_BA9	1	0.505538802974714
Heart_Atrial_Appendage_GENE_PQBP1	0.0406179623669593	-0.00127655460147078	0.880329092714681	0.379054674794124	0.505538802974714	-5.86549439099282	Heart_Atrial_Appendage	1	0.505538802974714
Brain_Frontal_Cortex_BA9_GENE_WDR82	-0.0131231289805228	-0.000278141000024797	-0.880288722418509	0.379076519754929	0.505562411775715	-5.86552861400463	Brain_Frontal_Cortex_BA9	1	0.505562411775715
Brain_Nucleus_accumbens_basal_ganglia_GENE_ENSG00000289043	0.0335141257713286	0.000611754905020533	0.880279856502458	0.379081317336465	0.505563284756491	-5.86553612967622	Brain_Nucleus_accumbens_basal_ganglia	1	0.505563284756491
Brain_Substantia_nigra_GENE_CCT8	0.0458211641816218	-0.0048905934441323	0.88020280666997	0.379123012614825	0.505605930282019	-5.8656014419413	Brain_Substantia_nigra	1	0.505605930282019
Brain_Anterior_cingulate_cortex_BA24_GENE_TMEM254.AS1	-0.0179849743127633	0.000152320295886724	-0.880201715586868	0.379123603071382	0.505605930282019	-5.86560236677073	Brain_Anterior_cingulate_cortex_BA24	1	0.505605930282019
Brain_Nucleus_accumbens_basal_ganglia_GENE_ADGRE5	-0.0182525998938355	-0.000785520505527549	-0.88019231951084	0.379128687927257	0.505605930282019	-5.86561033107363	Brain_Nucleus_accumbens_basal_ganglia	1	0.505605930282019
Brain_Caudate_basal_ganglia_GENE_ENSG00000279951	-0.0551644996212432	0.005247133734249	-0.880187869541624	0.379131096122973	0.505605930282019	-5.86561410292731	Brain_Caudate_basal_ganglia	1	0.505605930282019
Brain_Hypothalamus_GENE_STC1	0.130114294191094	0.00441741578455809	0.880182484081718	0.379134010592043	0.505605930282019	-5.86561866769018	Brain_Hypothalamus	1	0.505605930282019
Brain_Amygdala_GENE_SEH1L	-0.030970461826903	-0.00351393385356008	-0.880159617564039	0.379146385503119	0.505606343312229	-5.8656380492399	Brain_Amygdala	1	0.505606343312229
Brain_Caudate_basal_ganglia_GENE_RNU6.529P	0.0710828862130807	-0.00233847699877555	0.880157151425622	0.379147720143767	0.505606343312229	-5.86564013949686	Brain_Caudate_basal_ganglia	1	0.505606343312229
Brain_Hypothalamus_GENE_WDCP	-0.00872404503613096	-0.000273408301931473	-0.880149155082137	0.379152047676293	0.505606343312229	-5.86564691702144	Brain_Hypothalamus	1	0.505606343312229
Brain_Nucleus_accumbens_basal_ganglia_GENE_CSTF2	0.0227523427266382	-0.0025658820011883	0.880147167915699	0.379153123113485	0.505606343312229	-5.86564860129044	Brain_Nucleus_accumbens_basal_ganglia	1	0.505606343312229
Heart_Left_Ventricle_GENE_ENSG00000267506	-0.00981171123349124	0.000542358812850836	-0.8801436312628	0.379155037123928	0.505606343312229	-5.86565159885322	Heart_Left_Ventricle	1	0.505606343312229
Heart_Left_Ventricle_GENE_ENSG00000273448	0.0512676380539924	0.00470813792309813	0.880091763571755	0.379183108220145	0.505636230494013	-5.86569555899987	Heart_Left_Ventricle	1	0.505636230494013
Heart_Atrial_Appendage_GENE_CREB3L1	0.0331621117592975	-0.00183784773277671	0.880086906820607	0.379185736787767	0.505636230494013	-5.86569967517749	Heart_Atrial_Appendage	1	0.505636230494013
Brain_Hippocampus_GENE_RPL7P6	-0.025033340326262	0.00150820355553081	-0.879973741738587	0.379246987100193	0.505712380254637	-5.86579557806092	Brain_Hippocampus	1	0.505712380254637
Brain_Amygdala_GENE_STAG3	0.025286036330397	-0.000559554071990815	0.87995509724518	0.37925707897027	0.50571699678827	-5.86581137734392	Brain_Amygdala	1	0.50571699678827
Brain_Hippocampus_GENE_ARPC1B	-0.0348395588431803	0.00709959280467136	-0.879952032809771	0.379258737700214	0.50571699678827	-5.86581397410453	Brain_Hippocampus	1	0.50571699678827
Brain_Substantia_nigra_GENE_SPRR2A	0.0431241738436124	0.000497775086657352	0.879926138120323	0.379272754260704	0.505730160705078	-5.86583591655	Brain_Substantia_nigra	1	0.505730160705078
Brain_Frontal_Cortex_BA9_GENE_TPRKB	0.0188182673776077	-0.000779281769295721	0.879901102809404	0.379286305951167	0.505742704473633	-5.86585713016976	Brain_Frontal_Cortex_BA9	1	0.505742704473633
Brain_Hippocampus_GENE_ATAD1	0.0364753253854379	-0.0038235346193447	0.879862007466183	0.379307468977496	0.505765396859445	-5.86589025632521	Brain_Hippocampus	1	0.505765396859445
Brain_Frontal_Cortex_BA9_GENE_RAB34	0.0736197072983881	-0.00549502307665419	0.879812240005581	0.379334410070317	0.505795793090546	-5.86593242302573	Brain_Frontal_Cortex_BA9	1	0.505795793090546
Brain_Hypothalamus_GENE_SETDB2	-0.0184287080735376	0.00232399405177918	-0.8798004062319	0.379340816333253	0.505798808285867	-5.86594244913043	Brain_Hypothalamus	1	0.505798808285867
Brain_Substantia_nigra_GENE_EIF4EBP1	-0.0462404603386782	0.00359883865662914	-0.879780361678931	0.379351667688172	0.505802464037812	-5.86595943146946	Brain_Substantia_nigra	1	0.505802464037812
Brain_Hippocampus_GENE_ENSG00000287355	0.0375877651053443	0.000513671785986073	0.879780028558685	0.379351848028359	0.505802464037812	-5.86595971369558	Brain_Hippocampus	1	0.505802464037812
Brain_Hippocampus_GENE_CIBAR1	0.0362759094050079	-0.00216192577356302	0.879759557740824	0.379362930347638	0.505811713735075	-5.86597705677408	Brain_Hippocampus	1	0.505811713735075
Heart_Left_Ventricle_GENE_IL20RA	-0.0168708918008692	-0.00012260067442023	-0.879745443494775	0.3793705715158	0.505816375128984	-5.86598901426799	Heart_Left_Ventricle	1	0.505816375128984
Brain_Nucleus_accumbens_basal_ganglia_GENE_STMN3	-0.0286457555760408	0.00135209622514084	-0.879736210299206	0.379375570233028	0.505817513268606	-5.86599683646544	Brain_Nucleus_accumbens_basal_ganglia	1	0.505817513268606
Brain_Amygdala_GENE_DUSP3	-0.0560999241496385	-0.00286798273355732	-0.879613532977504	0.379441989798429	0.505900542268481	-5.86610075871861	Brain_Amygdala	1	0.505900542268481
Brain_Hippocampus_GENE_GRB2	-0.0367109229747861	-0.00159659398871024	-0.87959757912118	0.379450628011478	0.505906531859631	-5.86611427246667	Brain_Hippocampus	1	0.505906531859631
Heart_Atrial_Appendage_GENE_KLHL22	-0.022819439868233	1.68398308948281e-05	-0.879557833664872	0.379472148710055	0.505929696841266	-5.86614793787755	Heart_Atrial_Appendage	1	0.505929696841266
Brain_Putamen_basal_ganglia_GENE_RPL26	-0.0404990439341728	0.00408554635354821	-0.879548137005045	0.379477399207899	0.505931169374853	-5.86615615096442	Brain_Putamen_basal_ganglia	1	0.505931169374853
Heart_Atrial_Appendage_GENE_ARL6IP4	-0.00802874936110689	-0.000130054528371624	-0.879513236560579	0.379496297293123	0.505950837068964	-5.86618571095143	Heart_Atrial_Appendage	1	0.505950837068964
Brain_Cerebellar_Hemisphere_GENE_ZNF627	-0.0439339501777758	-0.000309395892096704	-0.879502146020438	0.379502302781496	0.505953315894465	-5.86619510417492	Brain_Cerebellar_Hemisphere	1	0.505953315894465
Brain_Putamen_basal_ganglia_GENE_BMP7	0.0634691366310271	0.00342071589137841	0.879471419776246	0.379518941240445	0.505969970410997	-5.86622112740136	Brain_Putamen_basal_ganglia	1	0.505969970410997
Brain_Frontal_Cortex_BA9_GENE_RAB22A	-0.0129130421466602	0.000555476289323955	-0.879446852193889	0.379532245067984	0.505982178922736	-5.86624193397028	Brain_Frontal_Cortex_BA9	1	0.505982178922736
Brain_Substantia_nigra_GENE_SNX10	-0.081397125064799	-0.00922024458304135	-0.879421959576109	0.379545725201868	0.505994622212028	-5.8662630152243	Brain_Substantia_nigra	1	0.505994622212028
Brain_Caudate_basal_ganglia_GENE_RASSF7	0.0596235679676804	0.00788346041162751	0.879404784571848	0.379555026177896	0.505997614115276	-5.86627756017879	Brain_Caudate_basal_ganglia	1	0.505997614115276
Brain_Cerebellar_Hemisphere_GENE_FAM118B	-0.0307164524700892	0.00199347465533996	-0.879402501506266	0.379556262563033	0.505997614115276	-5.8662794936117	Brain_Cerebellar_Hemisphere	1	0.505997614115276
Brain_Nucleus_accumbens_basal_ganglia_GENE_CD74	0.0973377294247893	-0.0119545257998694	0.879361126437466	0.37957866949822	0.506021957279418	-5.8663145315627	Brain_Nucleus_accumbens_basal_ganglia	1	0.506021957279418
Heart_Left_Ventricle_GENE_ENSG00000260743	0.0265465589873022	0.00191761653334143	0.879320198290545	0.379600835202402	0.50604286211777	-5.86634918942624	Heart_Left_Ventricle	1	0.50604286211777
Heart_Atrial_Appendage_GENE_LONRF1	-0.0331041332101944	-0.000750269884478098	-0.879316857411388	0.379602644577773	0.50604286211777	-5.86635201840424	Heart_Atrial_Appendage	1	0.50604286211777
Brain_Hippocampus_GENE_FAM111A	0.0368163728973952	0.000889178550881159	0.879293462504363	0.379615315094833	0.506054224651703	-5.86637182836175	Brain_Hippocampus	1	0.506054224651703
Brain_Putamen_basal_ganglia_GENE_PTGES2	0.0168958783137187	-0.0014265389988821	0.879227825091249	0.379650865248055	0.506096086787083	-5.86642740493333	Brain_Putamen_basal_ganglia	1	0.506096086787083
Brain_Hypothalamus_GENE_MSTO1	0.0292201621928065	-0.0020694485805423	0.879208043502977	0.379661579639127	0.506104840893188	-5.86644415360684	Brain_Hypothalamus	1	0.506104840893188
Brain_Caudate_basal_ganglia_GENE_TGDS	-0.0279109300106939	-0.000667149374201125	-0.879194263463935	0.379669043494125	0.50610926175418	-5.8664558206671	Brain_Caudate_basal_ganglia	1	0.50610926175418
Brain_Hippocampus_GENE_BANF1	-0.0276206987695934	0.00101522830054622	-0.879159705680859	0.379687761856553	0.506128684922183	-5.86648507868925	Brain_Hippocampus	1	0.506128684922183
Brain_Anterior_cingulate_cortex_BA24_GENE_S1PR2	-0.023547418103312	0.00281121314319272	-0.87913092925654	0.379703349156844	0.506141521284344	-5.86650944110318	Brain_Anterior_cingulate_cortex_BA24	1	0.506141521284344
Brain_Nucleus_accumbens_basal_ganglia_GENE_JAKMIP3	-0.0243677215915134	0.00111577558279608	-0.879126613430565	0.379705686940499	0.506141521284344	-5.86651309485683	Brain_Nucleus_accumbens_basal_ganglia	1	0.506141521284344
Brain_Hippocampus_GENE_IL4I1	-0.0452970750734137	-0.001272954471766	-0.879112499552991	0.379713332165284	0.506146183311835	-5.8665250434602	Brain_Hippocampus	1	0.506146183311835
Brain_Frontal_Cortex_BA9_GENE_EIF3B	-0.0118586020796138	-2.05762443464028e-05	-0.879103995005216	0.379717938966341	0.506146795156418	-5.86653224319423	Brain_Frontal_Cortex_BA9	1	0.506146795156418
Brain_Frontal_Cortex_BA9_GENE_ENSG00000279861	-0.0348251164259063	-0.00140350358265666	-0.879095708960763	0.379722427440177	0.506147249264538	-5.86653925788215	Brain_Frontal_Cortex_BA9	1	0.506147249264538
Brain_Substantia_nigra_GENE_NUDCD1	0.0140804192134371	-0.000870031889833001	0.879066818132571	0.379738077591112	0.506162581047179	-5.86656371537458	Brain_Substantia_nigra	1	0.506162581047179
Brain_Hypothalamus_GENE_ENSG00000270866	-0.0360185255102987	-0.00235325506824464	-0.879026565483918	0.379759883098924	0.506181710990582	-5.86659778986474	Brain_Hypothalamus	1	0.506181710990582
Brain_Cerebellar_Hemisphere_GENE_TMEM131	-0.00772538322436873	1.10825403894225e-05	-0.879025010277187	0.379760725594936	0.506181710990582	-5.86659910634013	Brain_Cerebellar_Hemisphere	1	0.506181710990582
Brain_Hypothalamus_GENE_ITGAL	0.0388594812947637	0.00133412170822926	0.879002700965976	0.379772811256957	0.506186871002169	-5.86661799081392	Brain_Hypothalamus	1	0.506186871002169
Brain_Frontal_Cortex_BA9_GENE_PHF2	0.0300029143546527	-0.00096681956454559	0.879002549865739	0.37977289311356	0.506186871002169	-5.86661811871626	Brain_Frontal_Cortex_BA9	1	0.506186871002169
Brain_Amygdala_GENE_KCNJ8	-0.0788702075012361	0.00118659709020368	-0.878991441116358	0.379778911164936	0.506189363344417	-5.86662752191444	Brain_Amygdala	1	0.506189363344417
Brain_Cerebellar_Hemisphere_GENE_CSNK1G2	-0.0240045157849742	0.00171870233668075	-0.878949498287939	0.379801633793312	0.506214120130307	-5.86666302409797	Brain_Cerebellar_Hemisphere	1	0.506214120130307
Brain_Caudate_basal_ganglia_GENE_TOMM20	0.0422732392879013	-0.00423154526352004	0.878930505972463	0.379811923201645	0.506217769715092	-5.86667909944121	Brain_Caudate_basal_ganglia	1	0.506217769715092
Brain_Substantia_nigra_GENE_ENSG00000225177	-0.0544120837265278	0.00938600279129648	-0.878929129848891	0.379812668746556	0.506217769715092	-5.86668026419674	Brain_Substantia_nigra	1	0.506217769715092
Brain_Substantia_nigra_GENE_ZNF175	-0.0269507516821645	0.000447205332380011	-0.878905236986941	0.379825613368596	0.506229493306353	-5.86670048690284	Brain_Substantia_nigra	1	0.506229493306353
Brain_Hippocampus_GENE_GLIS2.AS1	-0.0437111683876373	-0.00190003972548417	-0.878869561349758	0.379844942142785	0.506238842730944	-5.86673068142485	Brain_Hippocampus	1	0.506238842730944
Brain_Hippocampus_GENE_ANGPTL2	0.0530523721462212	0.0017609205464892	0.87886743131106	0.379846096199854	0.506238842730944	-5.8667324841711	Brain_Hippocampus	1	0.506238842730944
Brain_Caudate_basal_ganglia_GENE_SPPL3	-0.0113628661286102	0.000747617321096995	-0.878865974836458	0.379846885320475	0.506238842730944	-5.86673371684766	Brain_Caudate_basal_ganglia	1	0.506238842730944
Heart_Atrial_Appendage_GENE_SLC7A2	0.0263747258847613	-0.00171133383449485	0.87886166120806	0.379849222458212	0.506238842730944	-5.86673736764338	Heart_Atrial_Appendage	1	0.506238842730944
Brain_Frontal_Cortex_BA9_GENE_DENND2D	0.0360491704614953	-0.00202957734151407	0.878844295150621	0.379858631533645	0.506245853552065	-5.86675206504945	Brain_Frontal_Cortex_BA9	1	0.506245853552065
Brain_Substantia_nigra_GENE_CDH24	0.0326023233836513	0.000701601645949801	0.878827556802734	0.37986770064675	0.506252411149814	-5.86676623093234	Brain_Substantia_nigra	1	0.506252411149814
Heart_Left_Ventricle_GENE_TM9SF2	0.013883823183817	0.00124543346301252	0.8787639572398	0.379902161156439	0.506292807531239	-5.86682005362163	Heart_Left_Ventricle	1	0.506292807531239
Brain_Putamen_basal_ganglia_GENE_GABPB2	0.027566779211912	0.00147004766699143	0.878748769912994	0.379910390476324	0.506298245298963	-5.86683290569477	Brain_Putamen_basal_ganglia	1	0.506298245298963
Brain_Substantia_nigra_GENE_MKRN2	0.0367484402060906	-0.000776085685715996	0.878689041237614	0.379942755787746	0.506335848103215	-5.86688344814263	Brain_Substantia_nigra	1	0.506335848103215
Heart_Atrial_Appendage_GENE_TMX4	0.0316344903170492	0.00106394691653387	0.878677015998634	0.379949272136498	0.50633900249293	-5.86689362349415	Heart_Atrial_Appendage	1	0.50633900249293
Brain_Substantia_nigra_GENE_EYA3	-0.00580226397101765	0.000315326029029459	-0.878638307253785	0.379970248460223	0.50636142667392	-5.86692637658528	Brain_Substantia_nigra	1	0.50636142667392
Heart_Atrial_Appendage_GENE_ENSG00000286786	0.0134395794675677	-0.000820620727688206	0.878609870743131	0.379985658700424	0.506376432891726	-5.86695043699188	Heart_Atrial_Appendage	1	0.506376432891726
Heart_Left_Ventricle_GENE_PDLIM1P4	-0.0534864685529956	-0.00421270319348099	-0.878562813024741	0.380011160943393	0.506404887438167	-5.86699025127651	Heart_Left_Ventricle	1	0.506404887438167
Heart_Left_Ventricle_GENE_SPSB1	0.0340633968780472	-0.00288368166591489	0.878509930240643	0.38003982125434	0.506437549775309	-5.86703499145689	Heart_Left_Ventricle	1	0.506437549775309
Heart_Atrial_Appendage_GENE_MS4A6A	0.0655869003505764	-0.00350653920420022	0.878458326443039	0.380067789690933	0.506469289423795	-5.86707864699339	Heart_Atrial_Appendage	1	0.506469289423795
Brain_Hypothalamus_GENE_RPSAP18	0.0336642857503557	0.00469674489271348	0.878448878666172	0.380072910372924	0.506470582337642	-5.8670866393019	Brain_Hypothalamus	1	0.506470582337642
Brain_Hippocampus_GENE_CSNK2B	-0.0119121060695212	-0.00071122376055929	-0.878434565477938	0.380080668182141	0.506472380836852	-5.86709874732234	Brain_Hippocampus	1	0.506472380836852
Brain_Hypothalamus_GENE_MAPKAPK5	0.0142515425402467	-0.00189929109790865	0.87843107334256	0.380082560949254	0.506472380836852	-5.86710170141043	Brain_Hypothalamus	1	0.506472380836852
Brain_Cerebellar_Hemisphere_GENE_ALG13	-0.0121935813509596	-0.00046767897606293	-0.878411301970168	0.380093277310998	0.506481130018524	-5.8671184263075	Brain_Cerebellar_Hemisphere	1	0.506481130018524
Heart_Atrial_Appendage_GENE_ENSG00000228399	0.0639925811538534	0.00795397907301408	0.878394196393939	0.380102548923978	0.506487953876424	-5.86713289586511	Heart_Atrial_Appendage	1	0.506487953876424
Brain_Substantia_nigra_GENE_DCUN1D2	-0.0245974217140547	0.000580112997477025	-0.878353012058752	0.38012487234595	0.506512168975765	-5.86716773242305	Brain_Substantia_nigra	1	0.506512168975765
Brain_Hippocampus_GENE_PLEKHA6	0.0136265841354974	0.00129700686367006	0.878288450619629	0.380159868642541	0.506553269826512	-5.86722233967355	Brain_Hippocampus	1	0.506553269826512
Brain_Amygdala_GENE_CCDC3	-0.0714738158049585	-0.00246727896547787	-0.878264000670688	0.380173122546692	0.506565398916016	-5.86724301884442	Brain_Amygdala	1	0.506565398916016
Brain_Substantia_nigra_GENE_MGLL	-0.0164225194569497	0.00178830558058403	-0.87822749450643	0.380192912451369	0.506586236603433	-5.86727389379974	Brain_Substantia_nigra	1	0.506586236603433
Brain_Amygdala_GENE_OXSM	-0.0387018218636283	0.00122138392245075	-0.878195716322627	0.380210139845863	0.50660365946858	-5.86730076904098	Brain_Amygdala	1	0.50660365946858
Brain_Nucleus_accumbens_basal_ganglia_GENE_C11orf58	0.0374972513140872	-0.0043349602681044	0.878145377675285	0.380237430109632	0.506634489882711	-5.86734333913337	Brain_Nucleus_accumbens_basal_ganglia	1	0.506634489882711
Heart_Atrial_Appendage_GENE_EGLN3	0.0696121338297289	-0.00596375532302608	0.878051383381166	0.380288390789795	0.506694049302895	-5.86742282116358	Heart_Atrial_Appendage	1	0.506694049302895
Brain_Hypothalamus_GENE_ENSG00000263301	0.0978907121252104	-0.0111331529033582	0.87804761314605	0.380290434977669	0.506694049302895	-5.86742600911565	Brain_Hypothalamus	1	0.506694049302895
Brain_Cerebellar_Hemisphere_GENE_PROB1	0.0303279699289961	0.00360948910764616	0.878010080296245	0.380310785323436	0.506715631164338	-5.86745774456913	Brain_Cerebellar_Hemisphere	1	0.506715631164338
Heart_Left_Ventricle_GENE_EEF1B2P3	-0.0520924207137705	-0.00369911472029631	-0.877977122082869	0.38032865585035	0.506733908548134	-5.86748561087779	Heart_Left_Ventricle	1	0.506733908548134
Brain_Frontal_Cortex_BA9_GENE_ENSG00000279135	0.0424998168783793	-0.000103943449063538	0.877864923631622	0.380389495715612	0.50680943544732	-5.86758046732253	Brain_Frontal_Cortex_BA9	1	0.50680943544732
Heart_Left_Ventricle_GENE_ENSG00000259353	0.0394872953950954	-0.00186552369368947	0.877816751816642	0.380415618831365	0.506838706570082	-5.86762118972905	Heart_Left_Ventricle	1	0.506838706570082
Heart_Left_Ventricle_GENE_ENSG00000259015	-0.0142527716880048	0.0003050847341189	-0.877788325748806	0.380431034535268	0.506853711415639	-5.86764521887408	Heart_Left_Ventricle	1	0.506853711415639
Brain_Hippocampus_GENE_PARP14	0.055538576064587	-0.00745384789472745	0.877771052474615	0.380440402170108	0.506860658092562	-5.86765981995216	Brain_Hippocampus	1	0.506860658092562
Brain_Hippocampus_GENE_ENSG00000279822	-0.0507772444544844	0.00493233189548221	-0.877762832524631	0.380444860059845	0.506861063436975	-5.86766676816553	Brain_Hippocampus	1	0.506861063436975
Brain_Amygdala_GENE_RPL28	0.0479474472201083	0.00426793237472179	0.87772318752171	0.380466361013763	0.506881913897295	-5.86770027864282	Brain_Amygdala	1	0.506881913897295
Brain_Substantia_nigra_GENE_ZNF266	-0.0359698063518303	0.00425242531491751	-0.877718657536263	0.380468817840354	0.506881913897295	-5.86770410757857	Brain_Substantia_nigra	1	0.506881913897295
Brain_Cerebellar_Hemisphere_GENE_SOX12	0.0492638729690646	-0.00183505498731262	0.877689543356705	0.380484608078073	0.506897416421581	-5.86772871564659	Brain_Cerebellar_Hemisphere	1	0.506897416421581
Brain_Frontal_Cortex_BA9_GENE_UBQLNL	-0.0219423658535168	-0.000500618325404674	-0.87765802412285	0.380501703165465	0.506909129783093	-5.86775535561202	Brain_Frontal_Cortex_BA9	1	0.506909129783093
Brain_Hippocampus_GENE_CACUL1	-0.0189818709796433	-0.0022206215394805	-0.87765801451351	0.380501708377354	0.506909129783093	-5.86775536373356	Brain_Hippocampus	1	0.506909129783093
Brain_Caudate_basal_ganglia_GENE_SCLY	0.00472607057827189	0.000373100232123337	0.877636139951799	0.380513572761956	0.506919401489055	-5.86777385148895	Brain_Caudate_basal_ganglia	1	0.506919401489055
Brain_Anterior_cingulate_cortex_BA24_GENE_MAPK8IP1	-0.0325122259019781	0.00365671083151244	-0.877588564401365	0.380539377705837	0.506947925214705	-5.86781405940014	Brain_Anterior_cingulate_cortex_BA24	1	0.506947925214705
Brain_Hypothalamus_GENE_REL	0.0177629007315887	0.000181260810964468	0.877581347018329	0.380543292503296	0.506947925214705	-5.86782015889585	Brain_Hypothalamus	1	0.506947925214705
Brain_Caudate_basal_ganglia_GENE_HAVCR2	0.0462901625320574	-0.00474339531998924	0.87757109031656	0.380548855907348	0.506949802282284	-5.86782882686955	Brain_Caudate_basal_ganglia	1	0.506949802282284
Brain_Caudate_basal_ganglia_GENE_PLK2	0.0676748473239345	-0.000556362363892239	0.877436772067899	0.380621716962414	0.507041329186702	-5.86794233035702	Brain_Caudate_basal_ganglia	1	0.507041329186702
Brain_Hypothalamus_GENE_SLC2A5	0.0933380433937384	-0.00303032860849484	0.877403039381942	0.38064001663804	0.507057287182293	-5.86797083290193	Brain_Hypothalamus	1	0.507057287182293
Heart_Left_Ventricle_GENE_ENSG00000274370	0.0791853676913376	-0.01091370654167	0.877394726895868	0.380644526169418	0.507057287182293	-5.86797785639674	Heart_Left_Ventricle	1	0.507057287182293
Brain_Hippocampus_GENE_TTC19	0.0409881807243861	-0.005216564375082	0.877391711664539	0.380646161943333	0.507057287182293	-5.86798040404921	Brain_Hippocampus	1	0.507057287182293
Heart_Atrial_Appendage_GENE_ENSG00000270022	-0.0267774217497237	-0.000515810347409791	-0.877349708385129	0.380668949324732	0.507082106697069	-5.86801589287515	Heart_Atrial_Appendage	1	0.507082106697069
Heart_Atrial_Appendage_GENE_MOSPD3	-0.0281548142799616	0.00136061786465866	-0.877336328770071	0.380676208134187	0.507084387222743	-5.86802719703735	Heart_Atrial_Appendage	1	0.507084387222743
Brain_Substantia_nigra_GENE_ENSG00000272864	-0.110733841419762	0.00185250130019716	-0.877331233874699	0.380678972277578	0.507084387222743	-5.86803150156473	Brain_Substantia_nigra	1	0.507084387222743
Brain_Frontal_Cortex_BA9_GENE_ARL4D	-0.0875893119250387	0.00168439024955934	-0.877298405021257	0.380696783275029	0.507102576896466	-5.86805923710041	Brain_Frontal_Cortex_BA9	1	0.507102576896466
Brain_Nucleus_accumbens_basal_ganglia_GENE_YAF2	0.0330518709801747	-0.00257174588740299	0.877289944715197	0.380701373420714	0.507103155688541	-5.86806638464261	Brain_Nucleus_accumbens_basal_ganglia	1	0.507103155688541
Brain_Anterior_cingulate_cortex_BA24_GENE_PDGFA	-0.0337730047582139	0.000400183479725312	-0.87726041311129	0.380717396082686	0.507115819987864	-5.86809133336497	Brain_Anterior_cingulate_cortex_BA24	1	0.507115819987864
Brain_Nucleus_accumbens_basal_ganglia_GENE_AKIRIN1	0.0276593690921162	-0.00424463151566674	0.877257102244071	0.380719192452128	0.507115819987864	-5.8680941303809	Brain_Nucleus_accumbens_basal_ganglia	1	0.507115819987864
Heart_Atrial_Appendage_GENE_PRTFDC1	0.011692378912662	-0.00124623855591603	0.877232651973629	0.380732458539468	0.50712795479571	-5.86811478560845	Heart_Atrial_Appendage	1	0.50712795479571
Brain_Substantia_nigra_GENE_WIPI2	0.0157606382132936	-0.000162465540708223	0.877128264951556	0.380789099452422	0.507197863100804	-5.86820296376635	Brain_Substantia_nigra	1	0.507197863100804
Brain_Substantia_nigra_GENE_FAM50A	0.0328209543042196	0.0033568623687333	0.877073744474283	0.380818684594876	0.507229019938705	-5.86824901432829	Brain_Substantia_nigra	1	0.507229019938705
Brain_Amygdala_GENE_SELENOW	0.0180317959192725	0.00032798233833312	0.877069838121489	0.380820804403287	0.507229019938705	-5.86825231370814	Brain_Amygdala	1	0.507229019938705
Brain_Putamen_basal_ganglia_GENE_ENSG00000234389	-0.0242396254050299	-0.000663522616622831	-0.877031877802669	0.380841404201974	0.507243925489296	-5.86828437495257	Brain_Putamen_basal_ganglia	1	0.507243925489296
Brain_Substantia_nigra_GENE_PLK3	0.05853058542045	-0.00120575519778089	0.877028929135887	0.380843004373788	0.507243925489296	-5.86828686533544	Brain_Substantia_nigra	1	0.507243925489296
Heart_Left_Ventricle_GENE_ENSG00000280216	-0.0799716470668957	-0.00478427866556074	-0.87702623643655	0.380844465641732	0.507243925489296	-5.86828913952627	Heart_Left_Ventricle	1	0.507243925489296
Brain_Amygdala_GENE_ZNF709	0.0101998803180824	0.000646201365684786	0.877010905156751	0.380852785651525	0.507249470399628	-5.86830208783335	Brain_Amygdala	1	0.507249470399628
Brain_Hippocampus_GENE_NOB1	0.0313179978862704	0.0013025841728644	0.876981696115226	0.380868637182718	0.507265046147571	-5.86832675622816	Brain_Hippocampus	1	0.507265046147571
Brain_Nucleus_accumbens_basal_ganglia_GENE_ENSG00000280202	0.0267366862759018	-0.00243682545884249	0.876947493080118	0.380887199433696	0.507284231824924	-5.86835564124156	Brain_Nucleus_accumbens_basal_ganglia	1	0.507284231824924
Brain_Nucleus_accumbens_basal_ganglia_GENE_OR2H2	-0.072628519053513	0.00433330363445068	-0.876908396196197	0.380908418296415	0.50729749336491	-5.86838865781298	Brain_Nucleus_accumbens_basal_ganglia	1	0.50729749336491
Brain_Anterior_cingulate_cortex_BA24_GENE_SCYL3	0.0116538593746643	-0.00215644877634873	0.876906257107901	0.380909579254459	0.50729749336491	-5.86839046418979	Brain_Anterior_cingulate_cortex_BA24	1	0.50729749336491
Brain_Hippocampus_GENE_MFSD1P1	0.0595145554936258	0.00228672628280569	0.876903248615711	0.380911212072095	0.50729749336491	-5.86839300473699	Brain_Hippocampus	1	0.50729749336491
Brain_Anterior_cingulate_cortex_BA24_GENE_VSIG10L	-0.0388348702364245	0.00107026042064051	-0.876898506936381	0.380913785561892	0.50729749336491	-5.86839700887132	Brain_Anterior_cingulate_cortex_BA24	1	0.50729749336491
Brain_Cerebellar_Hemisphere_GENE_GABRE	0.0478892263578901	-0.00483283653152723	0.876854553318516	0.3809376413723	0.507323727478271	-5.8684341246916	Brain_Cerebellar_Hemisphere	1	0.507323727478271
Heart_Atrial_Appendage_GENE_TMEM106C	0.0348697074003063	0.00292171246853706	0.876787829698248	0.380973857351389	0.507366421819242	-5.86849046467397	Heart_Atrial_Appendage	1	0.507366421819242
Heart_Left_Ventricle_GENE_DNAJC16	-0.0115119479406539	0.000408276115605189	-0.876767971524546	0.380984636300593	0.507375239533872	-5.86850723166093	Heart_Left_Ventricle	1	0.507375239533872
Brain_Frontal_Cortex_BA9_GENE_MED30	0.0146389628953828	0.00050802445099583	0.876737709921241	0.381001062557087	0.507387168053551	-5.86853278191812	Brain_Frontal_Cortex_BA9	1	0.507387168053551
Brain_Nucleus_accumbens_basal_ganglia_GENE_CREB3L2	0.0108427286650217	-0.000956028435235696	0.876736150088895	0.381001909259211	0.507387168053551	-5.86853409888068	Brain_Nucleus_accumbens_basal_ganglia	1	0.507387168053551
Heart_Left_Ventricle_GENE_ELL	0.0173303502391246	-0.00171077967293359	0.876727435441172	0.381006639731686	0.50738793047459	-5.86854145659263	Heart_Left_Ventricle	1	0.50738793047459
Heart_Left_Ventricle_GENE_ENSG00000283849	-0.0188524454304011	-0.000141839025439608	-0.876709952525627	0.381016129891649	0.50739503130299	-5.86855621706772	Heart_Left_Ventricle	1	0.50739503130299
Heart_Atrial_Appendage_GENE_LINC02248	0.0569938080531055	-0.00388866090001679	0.876695454508618	0.381023999885065	0.507395294197798	-5.86856845723018	Heart_Atrial_Appendage	1	0.507395294197798
Brain_Substantia_nigra_GENE_STMN3	-0.0847535626595046	-0.00589518104080105	-0.876688039612466	0.381028024969642	0.507395294197798	-5.86857471728649	Brain_Substantia_nigra	1	0.507395294197798
Brain_Amygdala_GENE_ENSG00000274331	-0.0439851524914536	0.00203940719868495	-0.876686609342932	0.381028801376763	0.507395294197798	-5.86857592479128	Brain_Amygdala	1	0.507395294197798
Heart_Atrial_Appendage_GENE_PRKAB2	-0.0468492616959285	-0.00256560228132982	-0.876603388468946	0.381073978650098	0.507446093999025	-5.86864618061735	Heart_Atrial_Appendage	1	0.507446093999025
Heart_Atrial_Appendage_GENE_TAX1BP3	0.0330672716239485	-0.00195354042000274	0.876601016403312	0.381075266397684	0.507446093999025	-5.86864818303944	Heart_Atrial_Appendage	1	0.507446093999025
Brain_Putamen_basal_ganglia_GENE_ZIC5	-0.0516982772119751	0.00147267403556773	-0.876565173361927	0.381094725203041	0.507466467995163	-5.86867843993332	Brain_Putamen_basal_ganglia	1	0.507466467995163
Brain_Frontal_Cortex_BA9_GENE_MTERF4	-0.0180620721802992	0.00139374143862411	-0.876532071775813	0.381112696244783	0.507484860459384	-5.86870638153282	Brain_Frontal_Cortex_BA9	1	0.507484860459384
Brain_Anterior_cingulate_cortex_BA24_GENE_SRSF2	-0.0261016848383597	-0.00341295548434713	-0.876510234756046	0.381124551974153	0.507495109538225	-5.86872481394836	Brain_Anterior_cingulate_cortex_BA24	1	0.507495109538225
Brain_Hypothalamus_GENE_UBE2H	0.0220368220480435	-0.00187962120926743	0.876497498799608	0.38113146666962	0.50749877911854	-5.8687355640337	Brain_Hypothalamus	1	0.50749877911854
Heart_Left_Ventricle_GENE_ORC5	0.00785662690618791	0.000295026152945152	0.876431949263421	0.381167056508499	0.507533332200048	-5.86879089020626	Heart_Left_Ventricle	1	0.507533332200048
Brain_Cerebellar_Hemisphere_GENE_IDH1	0.0350362618622947	-0.000609610365154835	0.876427282367362	0.381169590457652	0.507533332200048	-5.86879482907757	Brain_Cerebellar_Hemisphere	1	0.507533332200048
Brain_Caudate_basal_ganglia_GENE_ENSG00000275202	0.0592743799461233	-0.00579780133022081	0.876424974277476	0.381170843667543	0.507533332200048	-5.8687967771031	Brain_Caudate_basal_ganglia	1	0.507533332200048
Brain_Amygdala_GENE_TOMM40L	-0.0471719923725203	0.000945146708401105	-0.876419064189078	0.381174052644785	0.507533332200048	-5.86880176518848	Brain_Amygdala	1	0.507533332200048
Heart_Left_Ventricle_GENE_MTX2	0.0171118558815912	-0.00141459748290328	0.876375820858171	0.381197532810495	0.507555638880959	-5.86883826132549	Heart_Left_Ventricle	1	0.507555638880959
Brain_Hypothalamus_GENE_RPL23AP25	0.0298070098152954	-0.00459728576610268	0.876372889760877	0.381199124363269	0.507555638880959	-5.86884073502297	Brain_Hypothalamus	1	0.507555638880959
Brain_Caudate_basal_ganglia_GENE_ENSG00000257264	0.0165270114435363	0.00103953663359481	0.87636017708785	0.381206027248689	0.507559291795996	-5.86885146377875	Brain_Caudate_basal_ganglia	1	0.507559291795996
Brain_Hippocampus_GENE_NETO1	0.0387065258429095	-0.00358434219501556	0.876341169522087	0.381216348356824	0.507567459621265	-5.86886750476809	Brain_Hippocampus	1	0.507567459621265
Brain_Anterior_cingulate_cortex_BA24_GENE_FERMT1	-0.044479938496528	0.00606715392507107	-0.876333559548055	0.381220480620908	0.507567459621265	-5.86887392692987	Brain_Anterior_cingulate_cortex_BA24	1	0.507567459621265
Brain_Substantia_nigra_GENE_KDM5A	0.0142883573849511	0.000952865214322587	0.876271385041988	0.38125424280412	0.507606873107276	-5.86892639476802	Brain_Substantia_nigra	1	0.507606873107276
Heart_Left_Ventricle_GENE_SEC63	0.0141057586847002	0.00202426192793847	0.876166556073653	0.381311171505913	0.507677129601802	-5.8690148494589	Heart_Left_Ventricle	1	0.507677129601802
Brain_Frontal_Cortex_BA9_GENE_PSPC1	-0.0285431846110764	0.000128900720099601	-0.876148496863778	0.381320979317274	0.507679965482901	-5.86903008675589	Brain_Frontal_Cortex_BA9	1	0.507679965482901
Brain_Substantia_nigra_GENE_ADGRB1	-0.0421620201551489	0.00280768952780341	-0.876147313090698	0.381321622220316	0.507679965482901	-5.86903108554293	Brain_Substantia_nigra	1	0.507679965482901
Brain_Cerebellar_Hemisphere_GENE_DBH.AS1	-0.0334753622134524	0.00128901098811758	-0.876131770601326	0.381330063354114	0.507685664717107	-5.86904419911108	Brain_Cerebellar_Hemisphere	1	0.507685664717107
Brain_Nucleus_accumbens_basal_ganglia_GENE_PSMC4	0.028114024413072	-0.00426851635358542	0.876065095368593	0.381366276011311	0.507728337178515	-5.86910045195941	Brain_Nucleus_accumbens_basal_ganglia	1	0.507728337178515
Brain_Caudate_basal_ganglia_GENE_TMEM44	0.0309936720839767	0.00373810941999208	0.876022435669178	0.381389446460448	0.50775364527952	-5.86913644103931	Brain_Caudate_basal_ganglia	1	0.50775364527952
Heart_Atrial_Appendage_GENE_MTARC1	-0.0573441015908835	0.00130283392065986	-0.875996370937076	0.381403603844234	0.507766700408151	-5.86915842921669	Heart_Atrial_Appendage	1	0.507766700408151
Brain_Hippocampus_GENE_NAPEPLD	-0.0422254506082668	0.000992890634638731	-0.875989060411903	0.38140757470508	0.507766700408151	-5.86916459624992	Brain_Hippocampus	1	0.507766700408151
Brain_Substantia_nigra_GENE_C20orf27	0.028353840608509	-0.00255564255042347	0.875961957002971	0.381422296696409	0.507775567618328	-5.86918745977168	Brain_Substantia_nigra	1	0.507775567618328
Brain_Nucleus_accumbens_basal_ganglia_GENE_DMRTA2	0.0293343969249125	-0.00172066384908261	0.875961476744892	0.381422557565467	0.507775567618328	-5.86918786489485	Brain_Nucleus_accumbens_basal_ganglia	1	0.507775567618328
Brain_Hypothalamus_GENE_STOX2	-0.0111584602939778	-0.000820403064123118	-0.87587547546061	0.381469273956158	0.507832219435351	-5.86926040796771	Brain_Hypothalamus	1	0.507832219435351
Brain_Caudate_basal_ganglia_GENE_SPATA2L	-0.0578564899209632	0.00386955210158281	-0.875836158557622	0.381490632295922	0.507855112396299	-5.86929356986206	Brain_Caudate_basal_ganglia	1	0.507855112396299
Brain_Anterior_cingulate_cortex_BA24_GENE_TTYH3	-0.0484897901733819	-9.98939396484247e-05	-0.875795666702818	0.381512629680395	0.507878855569559	-5.86932772121945	Brain_Anterior_cingulate_cortex_BA24	1	0.507878855569559
Brain_Hippocampus_GENE_KLF2	-0.167047845185799	0.00818661042383671	-0.875759646137956	0.381532198672162	0.507899365524851	-5.86935810010931	Brain_Hippocampus	1	0.507899365524851
Brain_Nucleus_accumbens_basal_ganglia_GENE_SEPHS2	0.0695498208867597	-0.0112319131772668	0.875742224149784	0.381541663785385	0.507906424798217	-5.8693727929538	Brain_Nucleus_accumbens_basal_ganglia	1	0.507906424798217
Brain_Hippocampus_GENE_PF4	-0.0355941786713632	0.00275579096889807	-0.875694314996277	0.381567692877783	0.50793553356631	-5.86941319566519	Brain_Hippocampus	1	0.50793553356631
Heart_Atrial_Appendage_GENE_ABHD1	0.0524569414135109	-0.00655545833572941	0.875682092397852	0.381574333602996	0.507938832561431	-5.86942350286478	Heart_Atrial_Appendage	1	0.507938832561431
Brain_Caudate_basal_ganglia_GENE_VEGFA	0.0695257124769826	-0.00305865819256312	0.875625218620588	0.381605234933822	0.507974151930461	-5.86947146208701	Brain_Caudate_basal_ganglia	1	0.507974151930461
Brain_Hippocampus_GENE_ENSG00000271382	0.0316543182977129	0.00291894213604145	0.87561700091927	0.381609699999432	0.507974151930461	-5.86947839146591	Brain_Hippocampus	1	0.507974151930461
Heart_Atrial_Appendage_GENE_KRT222	-0.012472550707245	-0.000342036402550722	-0.875610274955697	0.381613354557324	0.507974151930461	-5.86948406292465	Heart_Atrial_Appendage	1	0.507974151930461
Heart_Atrial_Appendage_GENE_ZNF180	-0.0167147202095247	0.00138176879503316	-0.87558832557995	0.381625280918646	0.507979037704841	-5.86950257074816	Heart_Atrial_Appendage	1	0.507979037704841
Brain_Hypothalamus_GENE_RHBDL3	0.0345107697687459	-0.00215497426436345	0.875588197360539	0.381625350588318	0.507979037704841	-5.86950267886201	Brain_Hypothalamus	1	0.507979037704841
Brain_Hypothalamus_GENE_ITIH5	0.0280092002226899	0.00288478592787809	0.875555903885989	0.381642897913739	0.507996853556195	-5.86952990803626	Brain_Hypothalamus	1	0.507996853556195
Brain_Substantia_nigra_GENE_HMGXB3	0.0311222443653818	-0.00229514725425678	0.875524027436283	0.381660219126895	0.508011523262489	-5.86955678460177	Brain_Substantia_nigra	1	0.508011523262489
Brain_Putamen_basal_ganglia_GENE_PC	-0.0288026778999485	0.00294884385107648	-0.875516221560865	0.38166446080321	0.508011523262489	-5.86956336596146	Brain_Putamen_basal_ganglia	1	0.508011523262489
Heart_Left_Ventricle_GENE_PLEKHA5	-0.0192795970315795	0.000297838919882645	-0.875509401178029	0.381668166991189	0.508011523262489	-5.86956911637592	Heart_Left_Ventricle	1	0.508011523262489
Brain_Frontal_Cortex_BA9_GENE_ENSG00000274653	0.0393444710482069	-0.00516146205353222	0.875504976954989	0.381670571120603	0.508011523262489	-5.8695728465116	Brain_Frontal_Cortex_BA9	1	0.508011523262489
Brain_Substantia_nigra_GENE_PCSK1N	0.0454822001557556	-0.00158549877720304	0.875402694224099	0.381726154306783	0.508079963762918	-5.86965907753414	Brain_Substantia_nigra	1	0.508079963762918
Brain_Nucleus_accumbens_basal_ganglia_GENE_SLC39A7	0.0195532233972029	-0.00251467787771428	0.875392261502611	0.381731824007993	0.508081968325815	-5.86966787243514	Brain_Nucleus_accumbens_basal_ganglia	1	0.508081968325815
Brain_Anterior_cingulate_cortex_BA24_GENE_SLC19A3	0.0469635690974828	0.000642540849733178	0.875381298584999	0.381737781902072	0.508084356423176	-5.86967711418476	Brain_Anterior_cingulate_cortex_BA24	1	0.508084356423176
Brain_Cerebellar_Hemisphere_GENE_MTARC1	-0.0388627508787443	0.000512360332321052	-0.875304481372356	0.381779530497077	0.508131707617445	-5.86974186792793	Brain_Cerebellar_Hemisphere	1	0.508131707617445
Heart_Left_Ventricle_GENE_ENSG00000232533	0.0709227922878935	-0.001392128527325	0.875300514889609	0.381781686276145	0.508131707617445	-5.86974521135556	Heart_Left_Ventricle	1	0.508131707617445
Brain_Frontal_Cortex_BA9_GENE_HFE	0.0514898455285108	-0.00406438529481194	0.875251078977055	0.381808555269179	0.508161926383389	-5.86978688060647	Brain_Frontal_Cortex_BA9	1	0.508161926383389
Brain_Hippocampus_GENE_PSMG1	0.0440398600352331	-0.00461061849313379	0.875215259817226	0.381828024125517	0.508173385666999	-5.86981707090735	Brain_Hippocampus	1	0.508173385666999
Brain_Anterior_cingulate_cortex_BA24_GENE_RNGTTP1	-0.0233199844434305	0.000952281479005631	-0.875213212190026	0.38182913709469	0.508173385666999	-5.86981879671965	Brain_Anterior_cingulate_cortex_BA24	1	0.508173385666999
Brain_Hippocampus_GENE_CCND1	0.0612387227589236	0.00409263613325115	0.875212253052055	0.381829658426111	0.508173385666999	-5.86981960511351	Brain_Hippocampus	1	0.508173385666999
Brain_Anterior_cingulate_cortex_BA24_GENE_ZNFX1	0.0206436128947199	-0.00241974105460909	0.875173080971083	0.381850950457142	0.508194361988446	-5.86985261991186	Brain_Anterior_cingulate_cortex_BA24	1	0.508194361988446
Brain_Hypothalamus_GENE_WDR43	-0.0221254307469098	-0.000564373746726819	-0.875167933014191	0.381853748689502	0.508194361988446	-5.86985695857508	Brain_Hypothalamus	1	0.508194361988446
Brain_Putamen_basal_ganglia_GENE_SIGIRR	-0.0520879282724544	0.00588359718852896	-0.875081308002761	0.381900836622345	0.508251486403956	-5.86992996173125	Brain_Putamen_basal_ganglia	1	0.508251486403956
Brain_Substantia_nigra_GENE_ENSG00000275437	-0.0207729918140797	-5.78951694122442e-05	-0.875031097480457	0.381928131872081	0.508279539159973	-5.8699722733081	Brain_Substantia_nigra	1	0.508279539159973
Heart_Left_Ventricle_GENE_HPS1	0.0258244656266847	0.000427154129089299	0.875027208490665	0.381930246039717	0.508279539159973	-5.86997555039445	Heart_Left_Ventricle	1	0.508279539159973
Brain_Nucleus_accumbens_basal_ganglia_GENE_FBXO41	-0.0363810012734648	0.00095698891859105	-0.875016693379282	0.381935962395253	0.508281603349888	-5.86998441095909	Brain_Nucleus_accumbens_basal_ganglia	1	0.508281603349888
Brain_Anterior_cingulate_cortex_BA24_GENE_NPHP4	-0.0182482921518128	-0.00127262800423447	-0.875001768611747	0.381944076073214	0.508286857824357	-5.86999698714074	Brain_Anterior_cingulate_cortex_BA24	1	0.508286857824357
Brain_Anterior_cingulate_cortex_BA24_GENE_SNORA73B	0.0526007522962761	-0.00172494563483492	0.874988290653317	0.381951403301158	0.508291065596843	-5.87000834400162	Brain_Anterior_cingulate_cortex_BA24	1	0.508291065596843
Brain_Putamen_basal_ganglia_GENE_ENSG00000277767	0.030479699373247	0.00192807342534448	0.874963172242827	0.381965059036133	0.508303694999468	-5.87002950892973	Brain_Putamen_basal_ganglia	1	0.508303694999468
Brain_Hypothalamus_GENE_HP	-0.129574786128188	0.00537756444086938	-0.874931928929189	0.381982045020792	0.50831971577856	-5.87005583389361	Brain_Hypothalamus	1	0.50831971577856
Heart_Atrial_Appendage_GENE_ELOVL3	0.0302859295861596	-0.00162185770710808	0.874925704576926	0.381985429056396	0.50831971577856	-5.87006107829089	Heart_Atrial_Appendage	1	0.50831971577856
Brain_Hypothalamus_GENE_EDN1	0.0964626936229687	-0.00132144548716112	0.874806411681626	0.382050289392593	0.50840048324445	-5.87016158265866	Brain_Hypothalamus	1	0.50840048324445
Heart_Atrial_Appendage_GENE_SKIL	-0.0666519653534797	0.00599711240189392	-0.874765159684655	0.382072719951966	0.508424787576045	-5.8701963343219	Heart_Atrial_Appendage	1	0.508424787576045
Brain_Anterior_cingulate_cortex_BA24_GENE_OSMR	0.0552114745823138	-1.18101035325009e-07	0.874755716779605	0.382077854596503	0.508426075926655	-5.87020428901982	Brain_Anterior_cingulate_cortex_BA24	1	0.508426075926655
Brain_Hippocampus_GENE_TET3	0.0166935624549435	-0.00148295717269674	0.874712055510292	0.382101596263499	0.508452124104099	-5.87024106813535	Brain_Hippocampus	1	0.508452124104099
Brain_Nucleus_accumbens_basal_ganglia_GENE_RPLP0P1	-0.020174469426362	-0.000248945987397861	-0.87469503262334	0.382110853036168	0.508458370451336	-5.87025540727574	Brain_Nucleus_accumbens_basal_ganglia	1	0.508458370451336
Brain_Frontal_Cortex_BA9_GENE_AKAP1	0.0178064023777044	0.000132361780220516	0.874688098277184	0.382114623861821	0.508458370451336	-5.87026124830644	Brain_Frontal_Cortex_BA9	1	0.508458370451336
Brain_Nucleus_accumbens_basal_ganglia_GENE_STAT1	-0.0501680854521833	-0.00756374255316844	-0.874667225476578	0.382125974412801	0.508467549952657	-5.8702788298827	Brain_Nucleus_accumbens_basal_ganglia	1	0.508467549952657
Heart_Left_Ventricle_GENE_CLU	0.083076500389411	0.00228301567583575	0.87466008757363	0.382129856025324	0.508467549952657	-5.87028484218472	Heart_Left_Ventricle	1	0.508467549952657
Brain_Cerebellar_Hemisphere_GENE_YIF1B	-0.0364384325245077	0.00339080690872841	-0.874597431053157	0.382163929865054	0.508507344247269	-5.87033761607946	Brain_Cerebellar_Hemisphere	1	0.508507344247269
Brain_Nucleus_accumbens_basal_ganglia_GENE_ENSG00000219992	-0.014584319504384	-0.000142331104245655	-0.874557550461313	0.382185618682804	0.508530658342876	-5.87037120446122	Brain_Nucleus_accumbens_basal_ganglia	1	0.508530658342876
Brain_Hippocampus_GENE_WSCD1	0.0484773417968639	0.00460875448713249	0.87451440540817	0.382209083710255	0.508556335303235	-5.87040754052985	Brain_Hippocampus	1	0.508556335303235
Brain_Frontal_Cortex_BA9_GENE_CHAC1	-0.107497931587812	0.00477743862131758	-0.874483830319066	0.382225712927038	0.508571651283555	-5.87043328929497	Brain_Frontal_Cortex_BA9	1	0.508571651283555
Brain_Hippocampus_GENE_UBR1	0.0128475980029512	-0.00136129340394575	0.874477915624037	0.382228929869937	0.508571651283555	-5.87043827024284	Brain_Hippocampus	1	0.508571651283555
Brain_Nucleus_accumbens_basal_ganglia_GENE_CALU	0.0166915832518268	-0.00201819702110678	0.874458364832608	0.382239563466418	0.508580254385154	-5.87045473433077	Brain_Nucleus_accumbens_basal_ganglia	1	0.508580254385154
Brain_Caudate_basal_ganglia_GENE_PLD6	0.0432186499829046	0.00168456130050347	0.874447756617649	0.382245333307796	0.508582386009744	-5.87046366755376	Brain_Caudate_basal_ganglia	1	0.508582386009744
Brain_Nucleus_accumbens_basal_ganglia_GENE_SLAMF8	0.0158970051921681	-0.00156048586941456	0.87443014122637	0.382254914492625	0.508589588574579	-5.87047850131116	Brain_Nucleus_accumbens_basal_ganglia	1	0.508589588574579
Heart_Atrial_Appendage_GENE_ENSG00000270638	0.0317812269975823	-0.00294363122003165	0.874420173074149	0.382260336334219	0.508591257042773	-5.87048689526752	Heart_Atrial_Appendage	1	0.508591257042773
Heart_Atrial_Appendage_GENE_IGFBP6	-0.0930955433159884	0.0147561573304422	-0.874354008530554	0.382296325513788	0.508633594384925	-5.87054260852004	Heart_Atrial_Appendage	1	0.508633594384925
Heart_Left_Ventricle_GENE_AQP9	-0.019797360731018	0.000695989173888515	-0.87431746687402	0.382316202675225	0.508654494489171	-5.87057337628771	Heart_Left_Ventricle	1	0.508654494489171
Brain_Hippocampus_GENE_EMILIN2	0.0196889005348446	-0.000770841444156715	0.874291313487286	0.382330429434318	0.508667876613727	-5.87059539643224	Brain_Hippocampus	1	0.508667876613727
Brain_Hippocampus_GENE_ZNF75A	0.0390409563549791	0.00267732446331368	0.874201309654189	0.382379391655169	0.508727471406733	-5.87067117117394	Brain_Hippocampus	1	0.508727471406733
Brain_Nucleus_accumbens_basal_ganglia_GENE_ENSG00000279594	-0.0555763952802783	0.0026471773328119	-0.874095231703441	0.382437103168377	0.508798705059099	-5.87076046882004	Brain_Nucleus_accumbens_basal_ganglia	1	0.508798705059099
Brain_Anterior_cingulate_cortex_BA24_GENE_ZNF326	-0.0818252571182015	0.00116574820389732	-0.874085566119544	0.382442361977577	0.508800154240483	-5.87076860488319	Brain_Anterior_cingulate_cortex_BA24	1	0.508800154240483
Brain_Frontal_Cortex_BA9_GENE_SAP130	-0.0167539617402453	0.00111228970357945	-0.874072107727555	0.382449684435479	0.508804066532526	-5.87077993341584	Brain_Frontal_Cortex_BA9	1	0.508804066532526
Brain_Anterior_cingulate_cortex_BA24_GENE_RTCA	0.0228214371074556	-0.00334990906421125	0.87406483429491	0.382453641809224	0.508804066532526	-5.87078605571831	Brain_Anterior_cingulate_cortex_BA24	1	0.508804066532526
Brain_Nucleus_accumbens_basal_ganglia_GENE_TUBB6	0.0343576139246485	-0.00434641849972302	0.874049495774525	0.382461987367769	0.508809622075683	-5.87079896652016	Brain_Nucleus_accumbens_basal_ganglia	1	0.508809622075683
Heart_Atrial_Appendage_GENE_TCEA1P4	0.0783285737134948	-0.00209651567687041	0.873982993720061	0.382498171864935	0.508852212721819	-5.87085494028742	Heart_Atrial_Appendage	1	0.508852212721819
Brain_Frontal_Cortex_BA9_GENE_GMNN	0.0445195387717647	0.00264643666389127	0.873971453901759	0.382504451020862	0.508855018633065	-5.87086465274441	Brain_Frontal_Cortex_BA9	1	0.508855018633065
Brain_Substantia_nigra_GENE_TNFAIP1	-0.0275037430188478	0.00109918354297653	-0.873949409469897	0.382516446223357	0.508864224646372	-5.87088320602571	Brain_Substantia_nigra	1	0.508864224646372
Brain_Substantia_nigra_GENE_HSF2	0.0136720381588469	-0.000834714266056099	0.873939080548167	0.382522066656758	0.508864224646372	-5.87089189900774	Brain_Substantia_nigra	1	0.508864224646372
Brain_Putamen_basal_ganglia_GENE_ABHD14B	0.0358658561368007	0.00356773307084091	0.87393574566045	0.382523881330812	0.508864224646372	-5.87089470567955	Brain_Putamen_basal_ganglia	1	0.508864224646372
Heart_Atrial_Appendage_GENE_ENSG00000285569	0.0227597863157384	0.00132176069406073	0.8739127040119	0.382536419553224	0.508875356530337	-5.87091409744832	Heart_Atrial_Appendage	1	0.508875356530337
Brain_Nucleus_accumbens_basal_ganglia_GENE_TIMM21	0.03414783456577	-0.000514759068781676	0.873903011736535	0.382541693726333	0.508876825156017	-5.87092225428018	Brain_Nucleus_accumbens_basal_ganglia	1	0.508876825156017
Brain_Cerebellar_Hemisphere_GENE_ENSG00000282393	0.0394477125844989	0.000958046949596897	0.873878933872157	0.382554796191406	0.508879498957692	-5.87094251735564	Brain_Cerebellar_Hemisphere	1	0.508879498957692
Heart_Atrial_Appendage_GENE_BDP1	-0.0109766831293989	0.0010457087267592	-0.873878521482333	0.382555020604212	0.508879498957692	-5.87094286440339	Heart_Atrial_Appendage	1	0.508879498957692
Brain_Hypothalamus_GENE_ENSG00000261773	0.0621221554350727	0.00745114638024614	0.873873009530948	0.382558020085791	0.508879498957692	-5.87094750298547	Brain_Hypothalamus	1	0.508879498957692
Heart_Atrial_Appendage_GENE_MOB1B	0.0128818304729188	0.00101389589798995	0.873868664678605	0.382560384468169	0.508879498957692	-5.87095115937482	Heart_Atrial_Appendage	1	0.508879498957692
Brain_Frontal_Cortex_BA9_GENE_TRAPPC13P1	0.0266220491497967	-0.00325318664721183	0.873845871416617	0.382572788255918	0.508890451124869	-5.87097034063679	Brain_Frontal_Cortex_BA9	1	0.508890451124869
Heart_Left_Ventricle_GENE_ENSG00000272922	-0.0145060653761882	0.00100559848812681	-0.873834808771988	0.382578808487979	0.508892911871408	-5.87097965002761	Heart_Left_Ventricle	1	0.508892911871408
Brain_Hippocampus_GENE_ENSG00000289586	-0.0184230655130441	-0.00101764111524462	-0.873820383687156	0.382586658629476	0.508897806619117	-5.87099178878876	Brain_Hippocampus	1	0.508897806619117
Brain_Caudate_basal_ganglia_GENE_METTL23	-0.0184494583377381	0.00124299413296382	-0.873799683575703	0.382597923817907	0.508903354649992	-5.87100920765839	Brain_Caudate_basal_ganglia	1	0.508903354649992
Brain_Cerebellar_Hemisphere_GENE_PIK3CD	-0.0568485643915754	0.00464643678010801	-0.873797393017127	0.38259917037319	0.508903354649992	-5.87101113510778	Brain_Cerebellar_Hemisphere	1	0.508903354649992
Brain_Cerebellar_Hemisphere_GENE_POC1B.AS1	0.0337611507625999	-0.00055452628903439	0.873754022073897	0.382622773942177	0.508929202866877	-5.8710476297523	Brain_Cerebellar_Hemisphere	1	0.508929202866877
Brain_Nucleus_accumbens_basal_ganglia_GENE_ENSG00000278192	-0.0819109108445425	0.0117433582143827	-0.873737211533112	0.382631922906125	0.50893582455952	-5.87106177455978	Brain_Nucleus_accumbens_basal_ganglia	1	0.50893582455952
Heart_Left_Ventricle_GENE_FARSA	-0.04414031695572	-0.00488948721837031	-0.87370485136953	0.382649534970854	0.508953702691409	-5.87108900244291	Heart_Left_Ventricle	1	0.508953702691409
Heart_Atrial_Appendage_GENE_DOCK1	0.00813678738757796	0.000482032802208264	0.873656790476545	0.382675693099086	0.508982947240156	-5.87112943908417	Heart_Atrial_Appendage	1	0.508982947240156
Brain_Caudate_basal_ganglia_GENE_DCP1A	0.023056157622447	-0.00142829337859975	0.873648097796773	0.382680424385955	0.508983692403777	-5.87113675254351	Brain_Caudate_basal_ganglia	1	0.508983692403777
Heart_Atrial_Appendage_GENE_PPIG	-0.0144338255356138	0.00080311816955622	-0.873605568336032	0.382703573010841	0.509008933245051	-5.8711725330391	Heart_Atrial_Appendage	1	0.509008933245051
Heart_Atrial_Appendage_GENE_UNC5CL	0.0287709193848826	-0.0011189091163447	0.87354394695541	0.38273711482215	0.509043547883659	-5.87122437269202	Heart_Atrial_Appendage	1	0.509043547883659
Brain_Caudate_basal_ganglia_GENE_TGFBR1	0.0368825468008703	-0.00354123655241993	0.873542428370995	0.382737941442339	0.509043547883659	-5.87122565017151	Brain_Caudate_basal_ganglia	1	0.509043547883659
Brain_Putamen_basal_ganglia_GENE_NTPCR	-0.0201519297143782	0.00186106129878473	-0.873523583211972	0.38274819963237	0.509043766753059	-5.87124150310973	Brain_Putamen_basal_ganglia	1	0.509043766753059
Brain_Caudate_basal_ganglia_GENE_CAMK2A	-0.111502944924888	0.00481811460270914	-0.873522746797087	0.382748654931082	0.509043766753059	-5.87124220671136	Brain_Caudate_basal_ganglia	1	0.509043766753059
Brain_Hippocampus_GENE_ATCAY	-0.0625001821662346	0.00460160333383717	-0.873519135731043	0.382750620602594	0.509043766753059	-5.87124524437313	Brain_Hippocampus	1	0.509043766753059
Brain_Hippocampus_GENE_SC5D	0.0517822755245155	-0.00347740457876687	0.873507480180796	0.382756965304031	0.509046656953597	-5.87125504904298	Brain_Hippocampus	1	0.509046656953597
Brain_Substantia_nigra_GENE_ELN	0.0726719842077212	0.00247221408544745	0.873498662555319	0.382761765223409	0.509047492634539	-5.87126246635874	Brain_Substantia_nigra	1	0.509047492634539
Brain_Amygdala_GENE_PMS1	-0.00950509467385681	0.000101908561946955	-0.873452862067219	0.382786697547563	0.509075102754415	-5.87130099216055	Brain_Amygdala	1	0.509075102754415
Brain_Nucleus_accumbens_basal_ganglia_GENE_ARID4B	-0.00949835026017516	0.000662755059527528	-0.873346682264162	0.382844502282106	0.509143274909091	-5.87139029922538	Brain_Nucleus_accumbens_basal_ganglia	1	0.509143274909091
Heart_Atrial_Appendage_GENE_RPP25	-0.0522851187821215	0.00598183473068481	-0.873343375389955	0.382846302644543	0.509143274909091	-5.87139308043961	Heart_Atrial_Appendage	1	0.509143274909091
Brain_Substantia_nigra_GENE_GABRA4	-0.062194370733675	-0.00471170289285962	-0.873313906799593	0.382862346467044	0.509158205745922	-5.87141786424496	Brain_Substantia_nigra	1	0.509158205745922
Brain_Hypothalamus_GENE_ZMAT2	-0.027323999876237	-0.00249313215085734	-0.873307426377241	0.382865874711098	0.509158205745922	-5.87142331432684	Brain_Hypothalamus	1	0.509158205745922
Brain_Nucleus_accumbens_basal_ganglia_GENE_TP53RK	0.0325691778806196	-0.00421050704705608	0.873283550979154	0.38287887376329	0.50916994374066	-5.8714433933606	Brain_Nucleus_accumbens_basal_ganglia	1	0.50916994374066
Heart_Left_Ventricle_GENE_PPARGC1B	-0.0224551268914544	0.00157642628450837	-0.87326996138827	0.382886272789332	0.509174234388272	-5.87145482186186	Heart_Left_Ventricle	1	0.509174234388272
Brain_Amygdala_GENE_TMEM130	-0.0970451398209179	-0.00897694886454911	-0.873247569867631	0.38289846432988	0.509184898109768	-5.87147365217598	Brain_Amygdala	1	0.509184898109768
Brain_Putamen_basal_ganglia_GENE_KLF10	0.115492276065869	-0.019417667331435	0.87321814656677	0.382914484835598	0.509200653366444	-5.87149839518531	Brain_Putamen_basal_ganglia	1	0.509200653366444
Heart_Atrial_Appendage_GENE_TMEM30B	0.126052654665832	0.00668053402743143	0.873154909710728	0.382948917662215	0.50924089276396	-5.87155157029808	Heart_Atrial_Appendage	1	0.50924089276396
Heart_Atrial_Appendage_GENE_HNRNPK	0.0184781376780927	0.00034784817442972	0.873140837383759	0.382956580382765	0.509245533105377	-5.87156340302645	Heart_Atrial_Appendage	1	0.509245533105377
Brain_Amygdala_GENE_ENSG00000285938	-0.0216365278693433	7.60622869098651e-05	-0.873121440799271	0.382967142444001	0.509250900722528	-5.87157971234962	Brain_Amygdala	1	0.509250900722528
Heart_Atrial_Appendage_GENE_ENSG00000279623	0.0313940968390116	-0.00102030858975152	0.873116464612938	0.382969852165616	0.509250900722528	-5.87158389644204	Heart_Atrial_Appendage	1	0.509250900722528
Brain_Cerebellar_Hemisphere_GENE_ENSG00000286861	0.0392914832521291	-0.00406443388978918	0.873110433111228	0.382973136562147	0.509250900722528	-5.87158896783603	Brain_Cerebellar_Hemisphere	1	0.509250900722528
Heart_Left_Ventricle_GENE_TADA3	-0.0276949460669681	-0.000388811401877071	-0.873094915384475	0.382981586671262	0.509252361824627	-5.87160201525651	Heart_Left_Ventricle	1	0.509252361824627
Heart_Atrial_Appendage_GENE_CIDEA	-0.0312692809184005	-0.00176019187183719	-0.873093087873208	0.382982581841937	0.509252361824627	-5.87160355182638	Heart_Atrial_Appendage	1	0.509252361824627
Brain_Cerebellar_Hemisphere_GENE_PROZ	-0.0273941544675495	0.00261702049787157	-0.873073646795103	0.38299316857312	0.509260889755488	-5.87161989766945	Brain_Cerebellar_Hemisphere	1	0.509260889755488
Brain_Hippocampus_GENE_MRAP2	0.0485930053705219	-0.00140082667587348	0.873033667985554	0.383014939788205	0.509284289196986	-5.871653510269	Brain_Hippocampus	1	0.509284289196986
Brain_Caudate_basal_ganglia_GENE_PLEKHA4	-0.0363786688931287	-0.00348061140193933	-0.873017013589043	0.383024009478378	0.509290799448945	-5.87166751217301	Brain_Caudate_basal_ganglia	1	0.509290799448945
Brain_Putamen_basal_ganglia_GENE_ENSG00000272234	-0.046412769138125	0.00619834180811587	-0.872960433006814	0.383054823249508	0.509324319659639	-5.87171507935718	Brain_Putamen_basal_ganglia	1	0.509324319659639
Brain_Anterior_cingulate_cortex_BA24_GENE_ZNF621	-0.0260160373288731	0.00215426485818015	-0.87295539541089	0.383057566796825	0.509324319659639	-5.87171931430507	Brain_Anterior_cingulate_cortex_BA24	1	0.509324319659639
Heart_Left_Ventricle_GENE_ZNF778	0.0204497524899816	-0.000904839125995333	0.872902104228316	0.38308659068184	0.509355183255166	-5.87176411302819	Heart_Left_Ventricle	1	0.509355183255166
Brain_Anterior_cingulate_cortex_BA24_GENE_CCDC34	-0.0369903585678479	0.00383405683402539	-0.872897447085595	0.383089127157641	0.509355183255166	-5.87176802788108	Brain_Anterior_cingulate_cortex_BA24	1	0.509355183255166
Brain_Frontal_Cortex_BA9_GENE_ENSG00000288943	-0.073913257319786	-0.00377424790613932	-0.872870151741294	0.383103993557568	0.509369399599505	-5.87179097227305	Brain_Frontal_Cortex_BA9	1	0.509369399599505
Brain_Amygdala_GENE_LMNB1	0.0134618610537611	-0.000224803564835009	0.872843049231278	0.38311875528097	0.50938347645921	-5.8718137538611	Brain_Amygdala	1	0.50938347645921
Brain_Hippocampus_GENE_KLK6	0.176724833189231	0.0113934462999897	0.872798211788268	0.383143177326042	0.509406915990136	-5.8718514413734	Brain_Hippocampus	1	0.509406915990136
Brain_Putamen_basal_ganglia_GENE_MRO	-0.0678547284096624	0.00332680139815284	-0.872782771472057	0.383151587574191	0.509406915990136	-5.87186441907752	Brain_Putamen_basal_ganglia	1	0.509406915990136
Brain_Amygdala_GENE_CRHBP	-0.0550540820202329	0.00158465120995764	-0.872781064981533	0.383152517096359	0.509406915990136	-5.87186585338188	Brain_Amygdala	1	0.509406915990136
Brain_Putamen_basal_ganglia_GENE_OLFM1	0.0599639011246605	-0.00028531901453941	0.872774901807585	0.383155874177114	0.509406915990136	-5.87187103350274	Brain_Putamen_basal_ganglia	1	0.509406915990136
Brain_Putamen_basal_ganglia_GENE_ENSG00000280212	-0.0358507873590568	-0.00248927287931718	-0.872772362724433	0.383157257220922	0.509406915990136	-5.87187316758053	Brain_Putamen_basal_ganglia	1	0.509406915990136
Heart_Left_Ventricle_GENE_NUDT10	0.0113250981213622	-0.000289186939499715	0.872705879071841	0.38319347209428	0.509449513136217	-5.87192904432034	Heart_Left_Ventricle	1	0.509449513136217
Brain_Frontal_Cortex_BA9_GENE_HLA.DPB1	0.0667545057770075	-0.0048437979290231	0.87263205276408	0.383233689110738	0.509497430080568	-5.87199108728205	Brain_Frontal_Cortex_BA9	1	0.509497430080568
Brain_Caudate_basal_ganglia_GENE_TRIP4	-0.022966351958686	0.00141017153656754	-0.872624188784084	0.383237973181014	0.509497574751958	-5.8719976957913	Brain_Caudate_basal_ganglia	1	0.509497574751958
Brain_Substantia_nigra_GENE_IL15RA	0.0671252900878049	-0.00395022827196199	0.872604725802818	0.383248576180277	0.509503234444301	-5.872014051286	Brain_Substantia_nigra	1	0.509503234444301
Brain_Substantia_nigra_GENE_MT1E	0.0749723459580521	0.00481932726638413	0.87260104590076	0.383250580929315	0.509503234444301	-5.87201714360889	Brain_Substantia_nigra	1	0.509503234444301
Brain_Amygdala_GENE_PRICKLE3	-0.0415905216415623	-0.000161841454442549	-0.872587343658899	0.383258045737932	0.509503315526102	-5.87202865786529	Brain_Amygdala	1	0.509503315526102
Heart_Atrial_Appendage_GENE_ENSG00000224790	0.0235578451009904	-0.0013940817796851	0.87258401991613	0.383259856484545	0.509503315526102	-5.87203145084286	Heart_Atrial_Appendage	1	0.509503315526102
Heart_Atrial_Appendage_GENE_GCLC	-0.0150627586859243	0.00057606976153706	-0.872571280767046	0.383266796712593	0.509503315526102	-5.87204215559143	Heart_Atrial_Appendage	1	0.509503315526102
Heart_Atrial_Appendage_GENE_TMEM268	-0.0138205254127751	-0.000993879996066359	-0.872564810528415	0.38327032169749	0.509503315526102	-5.87204759249435	Heart_Atrial_Appendage	1	0.509503315526102
Heart_Left_Ventricle_GENE_KLK14	-0.0071613300399116	0.000301069964672604	-0.872562613924415	0.3832715184115	0.509503315526102	-5.87204943827851	Heart_Left_Ventricle	1	0.509503315526102
Brain_Amygdala_GENE_NUDT2	-0.0466714852033117	0.00263590599536669	-0.872554812089731	0.383275768884326	0.509503415458369	-5.87205599404381	Brain_Amygdala	1	0.509503415458369
Brain_Hypothalamus_GENE_ENSG00000275278	-0.0926587840311064	-0.00152200088700864	-0.872536469567001	0.383285762083007	0.509511149334567	-5.87207140676177	Brain_Hypothalamus	1	0.509511149334567
Brain_Hippocampus_GENE_DUSP8P1	0.0215240233378192	-2.61607077551165e-05	0.872504510412998	0.383303174147423	0.509528745014725	-5.87209826038897	Brain_Hippocampus	1	0.509528745014725
Heart_Atrial_Appendage_GENE_ZNF781	-0.0195675525677953	0.00147012810231784	-0.872396547834311	0.383361998175488	0.509601389049536	-5.87218896851685	Heart_Atrial_Appendage	1	0.509601389049536
Brain_Nucleus_accumbens_basal_ganglia_GENE_ENSG00000279662	-0.0147478547233497	0.00151969785710875	-0.872376678358787	0.383372824776739	0.509609022814867	-5.8722056612568	Brain_Nucleus_accumbens_basal_ganglia	1	0.509609022814867
Heart_Left_Ventricle_GENE_STIP1	-0.0536994302164139	0.000355377238713537	-0.872366162871385	0.383378554595749	0.509609022814867	-5.87221449537264	Heart_Left_Ventricle	1	0.509609022814867
Brain_Putamen_basal_ganglia_GENE_LINC01165	0.0424061818431629	-0.00295482576194099	0.872363015872876	0.383380269384489	0.509609022814867	-5.87221713916189	Brain_Putamen_basal_ganglia	1	0.509609022814867
Brain_Substantia_nigra_GENE_SLC4A3	-0.105015114820175	-0.00856650285831477	-0.872335628000104	0.38339519314167	0.509620283231429	-5.87224014727556	Brain_Substantia_nigra	1	0.509620283231429
Heart_Left_Ventricle_GENE_USP47	-0.0153489901813947	0.000262146371249257	-0.872332141195067	0.383397093140739	0.509620283231429	-5.87224307643302	Heart_Left_Ventricle	1	0.509620283231429
Brain_Caudate_basal_ganglia_GENE_DGKH	0.0402021349449192	-0.00157825026363545	0.872313271488702	0.383407375555125	0.509628399588702	-5.87225892808905	Brain_Caudate_basal_ganglia	1	0.509628399588702
Heart_Atrial_Appendage_GENE_ZNF470	0.0266397991470635	0.000341967471536445	0.872302920243485	0.383413016191379	0.509630345944727	-5.8722676235947	Heart_Atrial_Appendage	1	0.509630345944727
Brain_Caudate_basal_ganglia_GENE_ENSG00000250284	-0.0219827947001662	-0.000688349728265945	-0.872261124731774	0.38343579206403	0.50965506806659	-5.87230273263403	Brain_Caudate_basal_ganglia	1	0.50965506806659
Brain_Putamen_basal_ganglia_GENE_TACC2	0.0130720335799893	-0.00104050230520281	0.872243759414449	0.383445255292237	0.509662094945986	-5.87231731934359	Brain_Putamen_basal_ganglia	1	0.509662094945986
Brain_Nucleus_accumbens_basal_ganglia_GENE_P2RY6	-0.0337284463710042	-0.00126301540325257	-0.872215512607911	0.383460648693407	0.509677003766069	-5.8723410457871	Brain_Nucleus_accumbens_basal_ganglia	1	0.509677003766069
Brain_Hippocampus_GENE_CCNH	0.0191010147148865	-0.00202939910492497	0.872177440189095	0.383481397268055	0.509698415715768	-5.87237302422858	Brain_Hippocampus	1	0.509698415715768
Brain_Substantia_nigra_GENE_BRCA1	-0.02427901867463	0.00216359443083727	-0.872170624035014	0.383485111984793	0.509698415715768	-5.87237874922309	Brain_Substantia_nigra	1	0.509698415715768
Heart_Left_Ventricle_GENE_DOCK9	-0.0179272234334114	0.00182182145051647	-0.872138022567754	0.383502879672745	0.509716479335007	-5.87240613108901	Heart_Left_Ventricle	1	0.509716479335007
Heart_Left_Ventricle_GENE_BLOC1S1	-0.0350329328895099	-0.00211699325924866	-0.872075362489335	0.383537030619993	0.509756317433223	-5.87245875621807	Heart_Left_Ventricle	1	0.509756317433223
Brain_Amygdala_GENE_C2orf80	0.0743095212128951	-0.00401748734862468	0.872049751704124	0.38355098952774	0.509769317861014	-5.87248026437596	Brain_Amygdala	1	0.509769317861014
Brain_Hippocampus_GENE_SEC13	-0.0111794055404557	-0.00048032954314462	-0.872019171075567	0.383567657608497	0.509781302054787	-5.87250594542599	Brain_Hippocampus	1	0.509781302054787
Brain_Caudate_basal_ganglia_GENE_ENSG00000237903	-0.0248830467134061	-0.00106752071384416	-0.872012324539627	0.383571389398274	0.509781302054787	-5.87251169489798	Brain_Caudate_basal_ganglia	1	0.509781302054787
Heart_Atrial_Appendage_GENE_MTERF4	-0.0098532255994917	-0.000794095571182985	-0.872010215102813	0.383572539177602	0.509781302054787	-5.87251346631734	Heart_Atrial_Appendage	1	0.509781302054787
Brain_Hippocampus_GENE_RBMS1P1	-0.0111761399322138	-2.92832447961263e-06	-0.87175115178614	0.383713761505961	0.509963437333087	-5.87273098467288	Brain_Hippocampus	1	0.509963437333087
Brain_Anterior_cingulate_cortex_BA24_GENE_ENSG00000236263	0.024371602127039	-0.000451620311868765	0.871735024637495	0.383722553900223	0.509969568469885	-5.87274452344335	Brain_Anterior_cingulate_cortex_BA24	1	0.509969568469885
Brain_Amygdala_GENE_NKIRAS2	-0.0184580080484632	0.000595630847849938	-0.87165036399412	0.383768712243868	0.510025358502448	-5.87281559210959	Brain_Amygdala	1	0.510025358502448
Brain_Putamen_basal_ganglia_GENE_PADI2	-0.0626904335926641	0.00454906619197746	-0.87164198205138	0.383773282399186	0.510025877572754	-5.87282262798564	Brain_Putamen_basal_ganglia	1	0.510025877572754
Heart_Atrial_Appendage_GENE_EIF2AK4	0.0139548733055211	0.000560204079304641	0.871618128756161	0.383786288309573	0.51003760743439	-5.87284265028092	Heart_Atrial_Appendage	1	0.51003760743439
Brain_Putamen_basal_ganglia_GENE_ENSG00000260751	0.0424578313707947	-0.00327181422229088	0.871576757329797	0.383808846549874	0.510062031591083	-5.87287737588175	Brain_Putamen_basal_ganglia	1	0.510062031591083
Brain_Substantia_nigra_GENE_XPO1	-0.0394080261744771	0.00229474593107949	-0.871554042850757	0.38382123222371	0.510072936550301	-5.87289644085206	Brain_Substantia_nigra	1	0.510072936550301
Brain_Caudate_basal_ganglia_GENE_JPH3	0.0529475979141534	0.00188960395324117	0.871523277099005	0.383838008459269	0.510089675973512	-5.8729222627164	Brain_Caudate_basal_ganglia	1	0.510089675973512
Brain_Substantia_nigra_GENE_CTXN1	0.0690037009508397	-0.00618506894148244	0.871465050881253	0.383869759825184	0.510126315552758	-5.87297112981264	Brain_Substantia_nigra	1	0.510126315552758
Brain_Frontal_Cortex_BA9_GENE_GAPDHP15	-0.0195840038319428	0.000236356836534279	-0.871454587877257	0.383875465581612	0.510128342578903	-5.87297991067716	Brain_Frontal_Cortex_BA9	1	0.510128342578903
Brain_Cerebellar_Hemisphere_GENE_BCS1L	-0.0375177900391441	0.00138337177031071	-0.87144425263838	0.383881101715394	0.510130277041056	-5.87298858421418	Brain_Cerebellar_Hemisphere	1	0.510130277041056
Heart_Atrial_Appendage_GENE_GDPGP1	0.0267282881461763	-0.00205145620707598	0.871436066663048	0.383885565823593	0.510130654001693	-5.87299545397384	Heart_Atrial_Appendage	1	0.510130654001693
Brain_Hippocampus_GENE_RBFOX3	-0.050277527230111	6.36446745970626e-06	-0.871391993625184	0.383909600991494	0.510157037893826	-5.87303243944161	Brain_Hippocampus	1	0.510157037893826
Heart_Atrial_Appendage_GENE_ZNF567	0.0110225657834236	0.000726126483530136	0.871357727127364	0.383928288814985	0.510176315487309	-5.87306119411113	Heart_Atrial_Appendage	1	0.510176315487309
Brain_Cerebellar_Hemisphere_GENE_METTL2A	0.0270526769604251	0.00119766272516727	0.871343308534253	0.383936152409402	0.510181137796378	-5.87307329311035	Brain_Cerebellar_Hemisphere	1	0.510181137796378
Brain_Amygdala_GENE_NAPB	0.110720163806527	-0.00722509640718524	0.871335741216137	0.383940279503514	0.510181137796378	-5.87307964295485	Brain_Amygdala	1	0.510181137796378
Heart_Left_Ventricle_GENE_CCR7	-0.0427542600431131	0.00285562980596473	-0.871278254903043	0.383971632506994	0.510217243848286	-5.87312787874389	Heart_Left_Ventricle	1	0.510217243848286
Brain_Hippocampus_GENE_L3MBTL2	0.0293023689905174	0.00161601754707317	0.87122936490545	0.383998298320976	0.510247120896303	-5.87316889901334	Brain_Hippocampus	1	0.510247120896303
Brain_Substantia_nigra_GENE_HIRIP3	-0.0459647207395772	0.0050310206497135	-0.871186358128553	0.384021756220308	0.510272734745108	-5.87320498117497	Brain_Substantia_nigra	1	0.510272734745108
Brain_Cerebellar_Hemisphere_GENE_OSCAR	0.0560070556898466	-0.000797572055420246	0.871166195047129	0.384032754406849	0.510281792248865	-5.87322189714299	Brain_Cerebellar_Hemisphere	1	0.510281792248865
Brain_Caudate_basal_ganglia_GENE_PPARA	0.0304506427134151	0.000658550130329278	0.871121226572982	0.384057283678636	0.510306763560453	-5.87325962237431	Brain_Caudate_basal_ganglia	1	0.510306763560453
Brain_Anterior_cingulate_cortex_BA24_GENE_LCN9	-0.0345309746954961	0.00295038051959816	-0.871116409532886	0.384059911320586	0.510306763560453	-5.87326366340035	Brain_Anterior_cingulate_cortex_BA24	1	0.510306763560453
Heart_Left_Ventricle_GENE_MYH11	0.0417274402631752	0.00646867103425987	0.871087643182428	0.384075603275362	0.510322057017486	-5.87328779509409	Heart_Left_Ventricle	1	0.510322057017486
Brain_Hippocampus_GENE_OAS1	-0.0627424442749923	-0.00237531504407741	-0.871058433060611	0.384091537708567	0.51033453514245	-5.87331229824824	Brain_Hippocampus	1	0.51033453514245
Brain_Caudate_basal_ganglia_GENE_PGBD5	-0.0359428917853531	0.00191968857800744	-0.871055094950487	0.384093358709091	0.51033453514245	-5.8733150983976	Brain_Caudate_basal_ganglia	1	0.51033453514245
Heart_Atrial_Appendage_GENE_TYW3	0.0184873383630218	0.00113651211391403	0.870948550055707	0.384151483693319	0.510406206810843	-5.87340446718394	Heart_Atrial_Appendage	1	0.510406206810843
Brain_Caudate_basal_ganglia_GENE_PLIN2	-0.0541461302824036	0.00261936225119543	-0.87086745988112	0.384195725610697	0.510459431261946	-5.87347247750095	Brain_Caudate_basal_ganglia	1	0.510459431261946
Brain_Caudate_basal_ganglia_GENE_ENSG00000286638	0.0419231964180871	-0.00321573985713725	0.870795388456196	0.384235049619965	0.510506120474985	-5.87353291849366	Brain_Caudate_basal_ganglia	1	0.510506120474985
Brain_Anterior_cingulate_cortex_BA24_GENE_GBGT1	-0.045408464195828	0.00607523166150197	-0.870778965906646	0.384244010527642	0.510512467790292	-5.87354669017786	Brain_Anterior_cingulate_cortex_BA24	1	0.510512467790292
Brain_Anterior_cingulate_cortex_BA24_GENE_LRRC8C.DT	-0.0297870227474379	0.000529534829113287	-0.870729570126686	0.384270963937789	0.510542719821012	-5.87358811111815	Brain_Anterior_cingulate_cortex_BA24	1	0.510542719821012
Heart_Atrial_Appendage_GENE_TMOD4	0.00937530865850525	0.000526299318176278	0.870712360609709	0.384280354793174	0.510549637822287	-5.8736025416461	Heart_Atrial_Appendage	1	0.510549637822287
Brain_Cerebellar_Hemisphere_GENE_MAP10	0.0518366388508033	-0.00154303203934301	0.870693254094455	0.38429078096376	0.510557931163602	-5.87361856251251	Brain_Cerebellar_Hemisphere	1	0.510557931163602
Brain_Hippocampus_GENE_LACTB	-0.0306484765339924	-0.000789253492992337	-0.870668338196507	0.3843043774977	0.510570436334124	-5.8736394540356	Brain_Hippocampus	1	0.510570436334124
Brain_Cerebellar_Hemisphere_GENE_KCTD2	0.0399682926094249	-0.00104291123890745	0.870644228109578	0.384317534583805	0.510582357407024	-5.87365966933344	Brain_Cerebellar_Hemisphere	1	0.510582357407024
Brain_Hippocampus_GENE_DHX58	-0.0427784569254609	-0.0021916036587467	-0.870635083301609	0.384322525058073	0.510583428643759	-5.87366733672583	Brain_Hippocampus	1	0.510583428643759
Brain_Nucleus_accumbens_basal_ganglia_GENE_ENSG00000267801	-0.0271691527451001	-0.0024933618092328	-0.870537753713514	0.38437564190092	0.510648436413459	-5.87374893697785	Brain_Nucleus_accumbens_basal_ganglia	1	0.510648436413459
Heart_Atrial_Appendage_GENE_AASDH	0.01087229688372	-9.13900870347199e-05	0.870523105436966	0.384383636470302	0.510648811765932	-5.87376121717365	Heart_Atrial_Appendage	1	0.510648811765932
Heart_Atrial_Appendage_GENE_ENSG00000272234	-0.119535760877266	0.0080185408486047	-0.87052190102028	0.384384293807648	0.510648811765932	-5.8737622268718	Heart_Atrial_Appendage	1	0.510648811765932
Brain_Nucleus_accumbens_basal_ganglia_GENE_ENSG00000279529	-0.0269300929431918	0.000152963828039721	-0.870506680182024	0.384392600979992	0.510649172261343	-5.87377498683155	Brain_Nucleus_accumbens_basal_ganglia	1	0.510649172261343
Heart_Atrial_Appendage_GENE_ATF3	-0.0745692224376659	0.00362041020708824	-0.870506069014588	0.384392934542976	0.510649172261343	-5.87377549918186	Heart_Atrial_Appendage	1	0.510649172261343
Brain_Frontal_Cortex_BA9_GENE_RPAP3.DT	0.0218219288880222	0.00109147675971939	0.8704835405255	0.384405230266393	0.510659947298519	-5.87379438488259	Brain_Frontal_Cortex_BA9	1	0.510659947298519
Brain_Substantia_nigra_GENE_CYB5RL	-0.017754936582697	0.00128214155089502	-0.870459923344208	0.384418120441265	0.510671511786615	-5.87381418271393	Brain_Substantia_nigra	1	0.510671511786615
Brain_Putamen_basal_ganglia_GENE_RPL7P1	0.045321348215821	0.00285107879980371	0.870420303644251	0.384439745330221	0.510694679328938	-5.87384739394759	Brain_Putamen_basal_ganglia	1	0.510694679328938
Heart_Atrial_Appendage_GENE_ENSG00000282917	-0.0410304667236289	-0.000129045864184176	-0.870370852117028	0.384466737590608	0.51072497637416	-5.87388884460049	Heart_Atrial_Appendage	1	0.51072497637416
Brain_Caudate_basal_ganglia_GENE_ENSG00000272518	-0.04195499718182	-0.000439460330098464	-0.870321108778835	0.38449389030357	0.510755485902376	-5.87393053748232	Brain_Caudate_basal_ganglia	1	0.510755485902376
Brain_Putamen_basal_ganglia_GENE_HIP1	-0.0354591965560178	0.00537238171536289	-0.87030889567518	0.384500557082576	0.510755571593141	-5.87394077365519	Brain_Putamen_basal_ganglia	1	0.510755571593141
Brain_Caudate_basal_ganglia_GENE_REPS2	-0.042735508728141	0.000427190076064787	-0.870304528212357	0.384502941171049	0.510755571593141	-5.87394443412366	Brain_Caudate_basal_ganglia	1	0.510755571593141
Brain_Caudate_basal_ganglia_GENE_PNMA8A	-0.0698823917900991	-0.00551937819728327	-0.87029798769499	0.384506511492476	0.510755571593141	-5.87394991584343	Brain_Caudate_basal_ganglia	1	0.510755571593141
Brain_Cerebellar_Hemisphere_GENE_HAR1B	0.0456609704833356	0.00187677968009699	0.870208078403214	0.384555593014821	0.51081520806841	-5.87402526619977	Brain_Cerebellar_Hemisphere	1	0.51081520806841
Brain_Substantia_nigra_GENE_ENSG00000277440	-0.0309517701765678	-0.00446130210589938	-0.870149566194834	0.384587536919119	0.510852079148838	-5.87407429940574	Brain_Substantia_nigra	1	0.510852079148838
Brain_Hippocampus_GENE_ENSG00000279198	-0.0395171591275377	-0.00293976769825201	-0.870096546631586	0.38461648359747	0.510884968219968	-5.87411872693796	Brain_Hippocampus	1	0.510884968219968
Brain_Hippocampus_GENE_MRPL34	0.0264771650459444	0.0022584501705854	0.870069820798607	0.384631075398969	0.510898789241043	-5.87414112072008	Brain_Hippocampus	1	0.510898789241043
Heart_Left_Ventricle_GENE_POLR3D	0.0346819234178763	-0.0030125551243982	0.86992801350513	0.384708505189664	0.510996075664355	-5.87425993067187	Heart_Left_Ventricle	1	0.510996075664355
Brain_Nucleus_accumbens_basal_ganglia_GENE_HNRNPM	0.0154280689338066	-0.00221963751226747	0.869840806028478	0.384756127067678	0.511053767498064	-5.87433298584367	Brain_Nucleus_accumbens_basal_ganglia	1	0.511053767498064
Brain_Hippocampus_GENE_NMT2	-0.0217030453965494	-0.00180179767250553	-0.869832431973032	0.384760700125492	0.5110542789415	-5.87434000054655	Brain_Hippocampus	1	0.5110542789415
Brain_Cerebellar_Hemisphere_GENE_PPP1R13L	-0.0330686046713209	-0.000457943849588781	-0.869789798137759	0.384783982909066	0.51107964109616	-5.87437571262729	Brain_Cerebellar_Hemisphere	1	0.51107964109616
Brain_Cerebellar_Hemisphere_GENE_ENSG00000259192	-0.0546276409333843	-0.00149754239521442	-0.869766214213561	0.384796862707925	0.511091185346482	-5.87439546686782	Brain_Cerebellar_Hemisphere	1	0.511091185346482
Brain_Amygdala_GENE_TXNDC11	-0.0124531858465624	-0.000671553487443955	-0.869750406758344	0.384805495721296	0.511097088782349	-5.87440870712499	Brain_Amygdala	1	0.511097088782349
Brain_Amygdala_GENE_RGS16	0.158212848318069	-0.0067330455901317	0.869711889701475	0.384826531752798	0.511117546497456	-5.87444096784294	Brain_Amygdala	1	0.511117546497456
Brain_Cerebellar_Hemisphere_GENE_MEX3A	0.052044019765562	-0.000489578544177642	0.869706866152218	0.384829275408486	0.511117546497456	-5.87444517531031	Brain_Cerebellar_Hemisphere	1	0.511117546497456
Brain_Substantia_nigra_GENE_ENSG00000278041	0.127013642965263	0.00265067264409195	0.869522661700643	0.38492988857456	0.511245613128023	-5.87459943878045	Brain_Substantia_nigra	1	0.511245613128023
Brain_Amygdala_GENE_MTCO1P22	-0.097597091872294	0.00562585601109796	-0.869410218551475	0.384991313371739	0.511321629405267	-5.87469358916535	Brain_Amygdala	1	0.511321629405267
Heart_Atrial_Appendage_GENE_DTWD2	0.0117907596582306	-0.00104159143814005	0.86933800410782	0.38503076543107	0.511368461515265	-5.87475404903084	Heart_Atrial_Appendage	1	0.511368461515265
Brain_Cerebellar_Hemisphere_GENE_ENSG00000230725	0.041621445546002	-0.000656916132850635	0.869324490046038	0.385038148683184	0.511372701728449	-5.87476536280887	Brain_Cerebellar_Hemisphere	1	0.511372701728449
Brain_Amygdala_GENE_NARF.IT1	-0.01643676139371	-0.00114725442695273	-0.869235466377742	0.385086787908393	0.511431733689791	-5.87483988775936	Brain_Amygdala	1	0.511431733689791
Brain_Putamen_basal_ganglia_GENE_HSDL2	0.0408215258406808	0.000715523819487887	0.869220139575314	0.385095162283827	0.511437289413393	-5.87485271761511	Brain_Putamen_basal_ganglia	1	0.511437289413393
Brain_Hippocampus_GENE_KIF3B	-0.0280046073478232	-0.00145561564204186	-0.869179829351944	0.385117187824515	0.511460974662073	-5.87488645967241	Brain_Hippocampus	1	0.511460974662073
Heart_Atrial_Appendage_GENE_ING1	0.0561956905507765	0.0041740326783409	0.8691687898527	0.38512321995106	0.51146341931967	-5.87489570011844	Heart_Atrial_Appendage	1	0.51146341931967
Brain_Hippocampus_GENE_SCO1	-0.0173460632914033	-0.00159214880224125	-0.86904467279984	0.385191043114693	0.511547924702345	-5.87499958236699	Brain_Hippocampus	1	0.511547924702345
Brain_Amygdala_GENE_ACYP1	0.0362448371771846	0.000698818519216101	0.869019518326429	0.385204789547109	0.511556156989639	-5.87502063410336	Brain_Amygdala	1	0.511556156989639
Heart_Left_Ventricle_GENE_FOXO6	0.0193290739541056	-0.000847769648208514	0.869017987367608	0.385205626196152	0.511556156989639	-5.8750219153406	Heart_Left_Ventricle	1	0.511556156989639
Brain_Nucleus_accumbens_basal_ganglia_GENE_MIR23AHG	-0.0415445448903998	-0.000632380108459772	-0.868997859714431	0.385216625799847	0.511565197282631	-5.87503875967229	Brain_Nucleus_accumbens_basal_ganglia	1	0.511565197282631
Brain_Frontal_Cortex_BA9_GENE_L3MBTL1	-0.0312837569998524	0.000780910562584753	-0.868955353713526	0.385239855626498	0.51158801153797	-5.87507433060767	Brain_Frontal_Cortex_BA9	1	0.51158801153797
Brain_Nucleus_accumbens_basal_ganglia_GENE_TMEM263	0.0508203094019065	-0.00570707977631925	0.868951082253605	0.385242190056672	0.51158801153797	-5.87507790506172	Brain_Nucleus_accumbens_basal_ganglia	1	0.51158801153797
Brain_Amygdala_GENE_GABRD	-0.121695676351071	-0.00442566162880088	-0.868887379618406	0.385277005728645	0.511628677741861	-5.87513121078485	Brain_Amygdala	1	0.511628677741861
Brain_Cerebellar_Hemisphere_GENE_KDM4B	0.0322679511458011	0.000133525196263191	0.868873346436181	0.38528467560251	0.511633295184868	-5.87514295308652	Brain_Cerebellar_Hemisphere	1	0.511633295184868
Heart_Atrial_Appendage_GENE_DDX60	0.0423432579221099	-0.00352515974841142	0.86883553868173	0.385305339998994	0.511655168230757	-5.87517458788199	Heart_Atrial_Appendage	1	0.511655168230757
Brain_Caudate_basal_ganglia_GENE_KRT10.AS1	0.0211082024204701	0.00192326468212129	0.868813551404797	0.385317357787999	0.511663753307848	-5.87519298461441	Brain_Caudate_basal_ganglia	1	0.511663753307848
Brain_Nucleus_accumbens_basal_ganglia_GENE_PIGG	-0.00910942163041095	-0.000319172211353326	-0.868801294921705	0.38532405702685	0.511663753307848	-5.87520323939989	Brain_Nucleus_accumbens_basal_ganglia	1	0.511663753307848
Brain_Frontal_Cortex_BA9_GENE_MID1IP1	0.0762218193799598	-0.00423685014586034	0.868800696612018	0.385324384057195	0.511663753307848	-5.87520373999141	Brain_Frontal_Cortex_BA9	1	0.511663753307848
Brain_Cerebellar_Hemisphere_GENE_ZNF493	0.0440435058767604	-0.00274027000339267	0.868787091603535	0.385331820470436	0.511667348994466	-5.87521512288781	Brain_Cerebellar_Hemisphere	1	0.511667348994466
Brain_Substantia_nigra_GENE_TRPC1	-0.0212735278505598	-0.000982740230001667	-0.868780400229822	0.38533547796606	0.511667348994466	-5.8752207212913	Brain_Substantia_nigra	1	0.511667348994466
Brain_Caudate_basal_ganglia_GENE_OR14I1	-0.0952130391977509	-0.00288946585214508	-0.868746616215299	0.385353944586526	0.511681168091301	-5.87524898636172	Brain_Caudate_basal_ganglia	1	0.511681168091301
Brain_Cerebellar_Hemisphere_GENE_HDHD2	-0.0188928472868619	0.000533589804074337	-0.868746018355391	0.385354271386556	0.511681168091301	-5.87524948654561	Brain_Cerebellar_Hemisphere	1	0.511681168091301
Brain_Amygdala_GENE_SH3GL1	-0.0397558618026013	0.0017358609153833	-0.868702207777208	0.385378219429208	0.51170239988728	-5.87528613858657	Brain_Amygdala	1	0.51170239988728
Brain_Hypothalamus_GENE_COPE	-0.0265053007351205	0.000263723469405399	-0.868701423784015	0.38537864798932	0.51170239988728	-5.87528679446046	Brain_Hypothalamus	1	0.51170239988728
Brain_Substantia_nigra_GENE_RNF19B	-0.0487482368106014	-0.00220065971770058	-0.868656234194408	0.385403350808947	0.51172963192586	-5.87532459822053	Brain_Substantia_nigra	1	0.51172963192586
Brain_Caudate_basal_ganglia_GENE_ENSG00000264577	-0.04712001147059	-0.00387263217155984	-0.868640836286128	0.385411768273416	0.511735240290173	-5.87533747903206	Brain_Caudate_basal_ganglia	1	0.511735240290173
Brain_Frontal_Cortex_BA9_GENE_NTM	-0.0167235169356895	0.00172614211975487	-0.868632733791554	0.385416197651444	0.51173555335898	-5.87534425692006	Brain_Frontal_Cortex_BA9	1	0.51173555335898
Brain_Amygdala_GENE_EXTL3.AS1	0.0360536189858369	-0.00209312262613179	0.868586591968415	0.385441422524206	0.51175946789607	-5.87538285421479	Brain_Amygdala	1	0.51175946789607
Brain_Putamen_basal_ganglia_GENE_RGL1	-0.01756080902631	-0.00218334162282892	-0.868584444409084	0.385442596579408	0.51175946789607	-5.87538465058257	Brain_Putamen_basal_ganglia	1	0.51175946789607
Brain_Hypothalamus_GENE_ENSG00000277952	-0.0537795370050904	0.00268588576865165	-0.868566169218998	0.385452587582711	0.511765787966916	-5.87539993704123	Brain_Hypothalamus	1	0.511765787966916
Brain_Frontal_Cortex_BA9_GENE_SLC25A5	-0.0413305095437636	0.00112853419470535	-0.868560395024733	0.385455744354077	0.511765787966916	-5.87540476685493	Brain_Frontal_Cortex_BA9	1	0.511765787966916
Brain_Hippocampus_GENE_PAM	0.0475152476712999	-0.00228803424649782	0.868492832395635	0.385492682246838	0.511809261450938	-5.87546127710721	Brain_Hippocampus	1	0.511809261450938
Heart_Atrial_Appendage_GENE_PLPP5	0.0445911480962385	-0.00215064370351642	0.868414731087427	0.385535384556553	0.511860387181946	-5.87552659658349	Heart_Atrial_Appendage	1	0.511860387181946
Brain_Frontal_Cortex_BA9_GENE_GPBP1L1	-0.0170925281184977	0.000743000583170721	-0.868396053745436	0.385545596922924	0.511868366639663	-5.87554221637833	Brain_Frontal_Cortex_BA9	1	0.511868366639663
Brain_Substantia_nigra_GENE_PICALM	0.0203693077643946	-0.00204174782485726	0.868388395969897	0.385549784076753	0.511868366639663	-5.87554862045207	Brain_Substantia_nigra	1	0.511868366639663
Heart_Atrial_Appendage_GENE_SLC16A3	0.071897829226233	-0.00561847173252824	0.868352968446242	0.38556915566408	0.511888515774099	-5.87557824718328	Heart_Atrial_Appendage	1	0.511888515774099
Brain_Hypothalamus_GENE_ENSG00000264548	0.0385701054091742	0.000362898802339661	0.868328642061567	0.385582457551078	0.511900606314929	-5.87559858974357	Brain_Hypothalamus	1	0.511900606314929
Heart_Left_Ventricle_GENE_ENSG00000243107	-0.0208437000702226	0.000310131625415877	-0.868292969771025	0.38560196399029	0.511920933688078	-5.87562841911308	Heart_Left_Ventricle	1	0.511920933688078
Brain_Amygdala_GENE_DCTN1.AS1	0.0841859086913768	-0.0058440795185055	0.868281040231001	0.385608487475466	0.511924024779218	-5.87563839438875	Brain_Amygdala	1	0.511924024779218
Brain_Caudate_basal_ganglia_GENE_ASPH	-0.0270152500011069	0.000652469923921048	-0.868261427339035	0.385619212630213	0.511932693772121	-5.87565479405372	Brain_Caudate_basal_ganglia	1	0.511932693772121
Brain_Hypothalamus_GENE_ADGRG3	-0.0219129340454692	-0.00181410490208406	-0.868230553136362	0.385636096313805	0.511949538304842	-5.87568060931343	Brain_Hypothalamus	1	0.511949538304842
Heart_Atrial_Appendage_GENE_TRAF1	0.0414889014239248	-0.00203892890837273	0.86821554147156	0.385644305667497	0.511954867027049	-5.8756931608866	Heart_Atrial_Appendage	1	0.511954867027049
Brain_Caudate_basal_ganglia_GENE_ASCC1	-0.0187987173204915	0.00179571526014139	-0.868199695735678	0.385652971261577	0.511960801300099	-5.87570640960957	Brain_Caudate_basal_ganglia	1	0.511960801300099
Brain_Caudate_basal_ganglia_GENE_HACE1	0.0200198434846177	-0.00326591797977091	0.868110383476506	0.38570181589305	0.512020073211243	-5.87578107966147	Brain_Caudate_basal_ganglia	1	0.512020073211243
Brain_Nucleus_accumbens_basal_ganglia_GENE_HSPB9	0.0338641547416798	0.00100548248576787	0.868099497422878	0.385707769705206	0.512022406788074	-5.87579018048836	Brain_Nucleus_accumbens_basal_ganglia	1	0.512022406788074
Heart_Atrial_Appendage_GENE_MGME1	0.0263996423052523	0.000373892512338395	0.868088153309292	0.385713974099899	0.512025072955806	-5.87579966413591	Heart_Atrial_Appendage	1	0.512025072955806
Brain_Hippocampus_GENE_ENSG00000261226	0.0169437160506257	0.00108776439759007	0.868076127253244	0.385720551533645	0.512028234259596	-5.87580971775044	Brain_Hippocampus	1	0.512028234259596
Brain_Hippocampus_GENE_CMPK2	-0.0569486091517827	-0.0022059760853197	-0.868062457229163	0.385728028189383	0.512032031915834	-5.87582114553068	Brain_Hippocampus	1	0.512032031915834
Brain_Amygdala_GENE_GPR176	0.0291010300037109	-0.000194088080566203	0.868053219143209	0.38573308089997	0.512032031915834	-5.87582886822572	Brain_Amygdala	1	0.512032031915834
Brain_Frontal_Cortex_BA9_GENE_ENSG00000288769	0.0437835151855914	0.00255722344824953	0.868047881253148	0.385736000442445	0.512032031915834	-5.87583333046516	Brain_Frontal_Cortex_BA9	1	0.512032031915834
Brain_Frontal_Cortex_BA9_GENE_GBA2	-0.0303258883590281	0.0036954231320636	-0.868021633284754	0.385750356884548	0.512045518872051	-5.87585527220511	Brain_Frontal_Cortex_BA9	1	0.512045518872051
Heart_Left_Ventricle_GENE_USP30	0.0081816580961371	-0.000668243268196707	0.868000042620144	0.385762166239097	0.512055624564343	-5.8758733202202	Heart_Left_Ventricle	1	0.512055624564343
Brain_Substantia_nigra_GENE_ENSG00000286696	0.0334849064123544	-0.000811083241925997	0.867920745892172	0.385805540735085	0.512107628734509	-5.87593960190378	Brain_Substantia_nigra	1	0.512107628734509
Heart_Atrial_Appendage_GENE_MRO	-0.0508217560666509	0.000293109229767699	-0.867873776480945	0.385831233929182	0.512136162356392	-5.87597885933486	Heart_Atrial_Appendage	1	0.512136162356392
Brain_Frontal_Cortex_BA9_GENE_LYPD6	-0.0103823913507383	0.000975160338478801	-0.867861643239572	0.385837871221758	0.512139401629959	-5.87598900005627	Brain_Frontal_Cortex_BA9	1	0.512139401629959
Heart_Atrial_Appendage_GENE_CAD	0.0299039455043547	-0.00157387395347268	0.867844504130969	0.385847247011822	0.512146275720439	-5.87600332434094	Heart_Atrial_Appendage	1	0.512146275720439
Heart_Left_Ventricle_GENE_ENSG00000276809	-0.0410134159022835	-0.00639676532555101	-0.86781666171785	0.385862478242557	0.512160921673585	-5.87602659348227	Heart_Left_Ventricle	1	0.512160921673585
Brain_Anterior_cingulate_cortex_BA24_GENE_NAGLU	0.0278375766031708	-0.00110382955906035	0.867755525769626	0.385895924039687	0.512199743506042	-5.87607768489779	Brain_Anterior_cingulate_cortex_BA24	1	0.512199743506042
Brain_Substantia_nigra_GENE_ENSG00000275759	-0.094602969021409	0.00612539545477371	-0.86773422540266	0.385907577302061	0.512209639572494	-5.87609548480744	Brain_Substantia_nigra	1	0.512209639572494
Brain_Caudate_basal_ganglia_GENE_CDK4	-0.0355835178126454	0.00219584200969689	-0.867721245570606	0.385914678571227	0.512213493693532	-5.87610633134755	Brain_Caudate_basal_ganglia	1	0.512213493693532
Brain_Amygdala_GENE_SPATA2L	0.0426092191675938	-0.00483042789805137	0.86759251306743	0.38598511248607	0.51229796420112	-5.87621389734366	Brain_Amygdala	1	0.51229796420112
Brain_Hippocampus_GENE_ENSG00000288889	-0.0745750108936835	-0.000566403163679777	-0.867576548627367	0.385993847720757	0.51229796420112	-5.87622723576294	Brain_Hippocampus	1	0.51229796420112
Brain_Caudate_basal_ganglia_GENE_ENSG00000205562	0.0318634972000447	-0.00233272436240559	0.867572728435818	0.385995938026219	0.51229796420112	-5.87623042752769	Brain_Caudate_basal_ganglia	1	0.51229796420112
Brain_Cerebellar_Hemisphere_GENE_FCHO2	-0.0150709298286362	-0.000307520243261429	-0.867564112108648	0.38600065267278	0.51229796420112	-5.87623762640568	Brain_Cerebellar_Hemisphere	1	0.51229796420112
Brain_Anterior_cingulate_cortex_BA24_GENE_RAB6C.AS1	-0.0582846341835828	-0.000953891730861099	-0.867553416877721	0.386006504894418	0.51229796420112	-5.8762465620933	Brain_Anterior_cingulate_cortex_BA24	1	0.51229796420112
Heart_Left_Ventricle_GENE_FMNL1.DT	-0.0214244037844747	0.00129057633506376	-0.86755153281322	0.386007535823372	0.51229796420112	-5.8762481361865	Heart_Left_Ventricle	1	0.51229796420112
Heart_Atrial_Appendage_GENE_ENSG00000264456	-0.0613907314496005	0.00347726744634512	-0.867551217785143	0.386007708201693	0.51229796420112	-5.87624839938492	Heart_Atrial_Appendage	1	0.51229796420112
Brain_Substantia_nigra_GENE_CD200	0.0631050918858342	-0.00942199206120655	0.867528979549572	0.386019876727338	0.512308542065359	-5.87626697866237	Brain_Substantia_nigra	1	0.512308542065359
Brain_Hippocampus_GENE_CNTN1	0.0578136798628823	-0.00617705013527195	0.867514374589949	0.38602786853346	0.512313576602003	-5.87627918034312	Brain_Hippocampus	1	0.512313576602003
Heart_Left_Ventricle_GENE_JAML	-0.0146345030700469	0.000604055194822325	-0.867500156081026	0.38603564897181	0.512315719793822	-5.87629105896772	Heart_Left_Ventricle	1	0.512315719793822
Brain_Substantia_nigra_GENE_UTP6	0.00874382814677138	-0.000237171540877108	0.867496078763139	0.386037880118021	0.512315719793822	-5.87629446526156	Brain_Substantia_nigra	1	0.512315719793822
Brain_Hippocampus_GENE_ENSG00000248936	0.0282374839838066	-0.00195713723742801	0.867479056583475	0.386047194898092	0.5123225098044	-5.87630868584571	Brain_Hippocampus	1	0.5123225098044
Heart_Atrial_Appendage_GENE_PGM5P2	-0.0151876205630682	-0.00135682593662337	-0.86741194361117	0.386083921416815	0.512365677338732	-5.87636475031791	Heart_Atrial_Appendage	1	0.512365677338732
Heart_Left_Ventricle_GENE_TAMM41	0.00789873503269728	-0.000503958995734207	0.867376074274316	0.386103551224471	0.512386155414393	-5.87639471287688	Heart_Left_Ventricle	1	0.512386155414393
Brain_Nucleus_accumbens_basal_ganglia_GENE_CSTF2T	0.0247192329808901	-0.00528402691127883	0.8672729645964	0.38615998229825	0.512455470342681	-5.87648083610259	Brain_Nucleus_accumbens_basal_ganglia	1	0.512455470342681
Brain_Frontal_Cortex_BA9_GENE_LNPK	-0.00880003106793077	-0.000577162488147073	-0.86725709464238	0.386168668241144	0.512459502288239	-5.87649409070846	Brain_Frontal_Cortex_BA9	1	0.512459502288239
Heart_Left_Ventricle_GENE_MRPL16	0.0269809648228792	-0.00200984546193449	0.867252067700087	0.386171419612034	0.512459502288239	-5.87649828916666	Heart_Left_Ventricle	1	0.512459502288239
Heart_Atrial_Appendage_GENE_ZNF785	0.0245392302145525	0.00067120069962613	0.867244205573523	0.386175722774048	0.512459639817213	-5.8765048554972	Heart_Atrial_Appendage	1	0.512459639817213
Brain_Substantia_nigra_GENE_EMP2	0.0333990306894668	0.000137762638810285	0.86717529680268	0.386213439729907	0.512504117350976	-5.87656240453239	Brain_Substantia_nigra	1	0.512504117350976
Heart_Atrial_Appendage_GENE_ENSG00000270076	0.0199948876930921	-0.00190661221742249	0.867165274932395	0.386218925350632	0.512505823494024	-5.87657077389943	Heart_Atrial_Appendage	1	0.512505823494024
Heart_Atrial_Appendage_GENE_VPS26B	-0.0305240075538193	0.00413452563544426	-0.867107872145208	0.386250346544454	0.512541427838656	-5.87661870969903	Heart_Atrial_Appendage	1	0.512541427838656
Brain_Caudate_basal_ganglia_GENE_C17orf100	-0.0194784004807664	0.00118554774622198	-0.867100911463226	0.386254156795741	0.512541427838656	-5.87662452219562	Brain_Caudate_basal_ganglia	1	0.512541427838656
Brain_Hippocampus_GENE_COA6	-0.0721231522491882	0.000305086918752006	-0.867085552124499	0.386262564521717	0.512546700652885	-5.8766373478008	Brain_Hippocampus	1	0.512546700652885
Brain_Hypothalamus_GENE_MARCHF7	0.0182591797383826	0.000806977925603649	0.867078046832529	0.386266672970991	0.512546700652885	-5.87664361490957	Brain_Hypothalamus	1	0.512546700652885
Brain_Cerebellar_Hemisphere_GENE_SPIN3	0.0295499985236718	-0.00155621565045152	0.867070633450864	0.386270731134182	0.512546700652885	-5.87664980521779	Brain_Cerebellar_Hemisphere	1	0.512546700652885
Brain_Hippocampus_GENE_CAD	0.0470011177191274	0.00102921456418923	0.867060758539856	0.38627613680499	0.512548300136348	-5.87665805086557	Brain_Hippocampus	1	0.512548300136348
Brain_Amygdala_GENE_PIGW	0.0330990122481342	-0.00448850951066242	0.867031359839988	0.386292230357685	0.512564081139634	-5.8766825985149	Brain_Amygdala	1	0.512564081139634
Brain_Cerebellar_Hemisphere_GENE_LMNA	0.0276042185400561	-0.00050734935104913	0.866945647757769	0.38633915354764	0.512616688842547	-5.87675416259295	Brain_Cerebellar_Hemisphere	1	0.512616688842547
Heart_Atrial_Appendage_GENE_ENSG00000283209	-0.0337000224376609	0.00205041602336972	-0.86693720714805	0.386343774558995	0.512616688842547	-5.87676120957779	Heart_Atrial_Appendage	1	0.512616688842547
Brain_Hypothalamus_GENE_ENSG00000284657	-0.0372818758283087	-0.000434362618996536	-0.866935917855536	0.386344480415644	0.512616688842547	-5.87676228598989	Brain_Hypothalamus	1	0.512616688842547
Brain_Frontal_Cortex_BA9_GENE_CD180	0.0393052973812656	-0.00332337471595159	0.866928130062546	0.386348744061819	0.512616772212414	-5.87676878787388	Brain_Frontal_Cortex_BA9	1	0.512616772212414
Brain_Hippocampus_GENE_ZFYVE26	-0.0292924296195325	0.00215000816013779	-0.866910546180059	0.386358370958463	0.512623971592342	-5.87678346811721	Brain_Hippocampus	1	0.512623971592342
Brain_Caudate_basal_ganglia_GENE_HLA.F	0.0616000001273148	-0.00420388532501674	0.866840105841576	0.386396937398128	0.512669567659926	-5.87684227361473	Brain_Caudate_basal_ganglia	1	0.512669567659926
Brain_Caudate_basal_ganglia_GENE_ZBED5.AS1	-0.0246984480569042	0.00251830228416537	-0.866784727645162	0.386427258893428	0.512704223503063	-5.87688850148322	Brain_Caudate_basal_ganglia	1	0.512704223503063
Brain_Frontal_Cortex_BA9_GENE_EIF2S3	0.0281765470556318	-0.00257903090651828	0.866773730476275	0.386433280400501	0.512706638188101	-5.87689768120194	Brain_Frontal_Cortex_BA9	1	0.512706638188101
Brain_Putamen_basal_ganglia_GENE_TAPBP	-0.0500768882542484	-0.00295832491116473	-0.866746937410939	0.386447951201467	0.512720528287171	-5.87692004581783	Brain_Putamen_basal_ganglia	1	0.512720528287171
Brain_Substantia_nigra_GENE_ZNRD2	0.0504589852882771	-0.00745275716670943	0.866695221026806	0.386476269969587	0.512748427226131	-5.87696321239127	Brain_Substantia_nigra	1	0.512748427226131
Brain_Caudate_basal_ganglia_GENE_CCPG1	0.0301297018434792	-0.00435176872549564	0.866687760899132	0.386480355078192	0.512748427226131	-5.87696943899035	Brain_Caudate_basal_ganglia	1	0.512748427226131
Brain_Nucleus_accumbens_basal_ganglia_GENE_RGS14	-0.0490317187172056	0.00368907299481743	-0.866685515078883	0.386481584877283	0.512748427226131	-5.87697131345482	Brain_Nucleus_accumbens_basal_ganglia	1	0.512748427226131
Brain_Cerebellar_Hemisphere_GENE_CD2BP2.DT	-0.0781916824922642	0.00253837700987476	-0.866653730332418	0.386498990290298	0.512765944260587	-5.87699784194059	Brain_Cerebellar_Hemisphere	1	0.512765944260587
Brain_Frontal_Cortex_BA9_GENE_FHDC1	0.0110806375978404	0.00168272225947834	0.866618258335981	0.386518415417726	0.512779568708986	-5.87702744676817	Brain_Frontal_Cortex_BA9	1	0.512779568708986
Brain_Anterior_cingulate_cortex_BA24_GENE_ENSG00000274373	0.0289764197318758	0.0034202391296795	0.866607563201429	0.386524272390278	0.512779568708986	-5.87703637266004	Brain_Anterior_cingulate_cortex_BA24	1	0.512779568708986
Brain_Hippocampus_GENE_OSER1.DT	-0.02360306651329	0.00270169466376986	-0.866607523816117	0.386524293958942	0.512779568708986	-5.87703640552989	Brain_Hippocampus	1	0.512779568708986
Brain_Caudate_basal_ganglia_GENE_MICU1	-0.0125128563654876	0.0010834609564699	-0.866604283706859	0.386526068349548	0.512779568708986	-5.87703910962222	Brain_Caudate_basal_ganglia	1	0.512779568708986
Brain_Hippocampus_GENE_RAB3GAP1	-0.0104143919363131	0.000220049750095657	-0.866543857927955	0.386559160410643	0.512812828121394	-5.87708953721242	Brain_Hippocampus	1	0.512812828121394
Heart_Atrial_Appendage_GENE_RHEBL1	-0.0127523108467604	0.00100297596271049	-0.866543158121909	0.386559543668227	0.512812828121394	-5.8770901212064	Heart_Atrial_Appendage	1	0.512812828121394
Heart_Atrial_Appendage_GENE_ENSG00000272973	-0.0204198331802894	-0.00155831050202854	-0.866534941609739	0.386564043561865	0.512813222748758	-5.87709697791914	Heart_Atrial_Appendage	1	0.512813222748758
Brain_Amygdala_GENE_MALT1	0.0188059361781307	-0.000193837982805785	0.866519476664875	0.386572513253128	0.512814196293832	-5.87710988330261	Brain_Amygdala	1	0.512814196293832
Brain_Anterior_cingulate_cortex_BA24_GENE_LINC00653	0.0539808109825497	-0.00209866585538033	0.866518255065689	0.386573182291581	0.512814196293832	-5.87711090270841	Brain_Anterior_cingulate_cortex_BA24	1	0.512814196293832
Brain_Hippocampus_GENE_ZNF518A	0.0235684006721329	-0.00124389504339286	0.866501634392892	0.386582285076964	0.5128206968591	-5.87712477226272	Brain_Hippocampus	1	0.5128206968591
Brain_Hypothalamus_GENE_SLC38A6	-0.0125892792982012	0.00195465446519965	-0.866488766542954	0.386589332611978	0.512824470920475	-5.87713550999381	Brain_Hypothalamus	1	0.512824470920475
Brain_Caudate_basal_ganglia_GENE_PHBP13	0.0250833081804794	-0.000485503762739447	0.866467252902347	0.386601115496891	0.512832413443827	-5.87715346195311	Brain_Caudate_basal_ganglia	1	0.512832413443827
Brain_Caudate_basal_ganglia_GENE_FABP5P7	0.0504021949641417	-0.0071084447277974	0.866462488078833	0.386603725190321	0.512832413443827	-5.87715743787825	Brain_Caudate_basal_ganglia	1	0.512832413443827
Brain_Hippocampus_GENE_DDX58	-0.0290337981742055	-0.00123080348065365	-0.866427035587758	0.386623142855111	0.512852596135831	-5.87718701991573	Brain_Hippocampus	1	0.512852596135831
Brain_Frontal_Cortex_BA9_GENE_HR	0.0422573503024893	0.00689121179369434	0.866412542376141	0.386631081096075	0.512857551188032	-5.87719911289963	Brain_Frontal_Cortex_BA9	1	0.512857551188032
Brain_Substantia_nigra_GENE_ENSG00000244953	0.0652276839380582	-0.00661983039665606	0.866379166784196	0.386649361998524	0.512870303130898	-5.87722696037672	Brain_Substantia_nigra	1	0.512870303130898
Brain_Hippocampus_GENE_ABLIM2	0.0430454293017718	-0.00303107299381313	0.86637408626709	0.386652144810158	0.512870303130898	-5.87723119929638	Brain_Hippocampus	1	0.512870303130898
Brain_Putamen_basal_ganglia_GENE_LAP3	-0.0583462957176693	-0.00381158364086548	-0.866369346028491	0.386654741248076	0.512870303130898	-5.87723515428299	Brain_Putamen_basal_ganglia	1	0.512870303130898
Brain_Hypothalamus_GENE_SLC49A3	-0.0576552494396938	-0.00125555629187241	-0.866364298446667	0.386657506043173	0.512870303130898	-5.87723936567559	Brain_Hypothalamus	1	0.512870303130898
Brain_Hypothalamus_GENE_C16orf87	-0.0185627575201079	0.00164399619317448	-0.866261284582513	0.386713934165465	0.512939574977374	-5.87732530877912	Brain_Hypothalamus	1	0.512939574977374
Brain_Anterior_cingulate_cortex_BA24_GENE_ENSG00000281571	-0.0667579736276076	-0.000996043038489116	-0.866247533257835	0.386721467138821	0.512943991217566	-5.87733678055629	Brain_Anterior_cingulate_cortex_BA24	1	0.512943991217566
Brain_Amygdala_GENE_FAUP1	-0.121402932503206	0.0104581130737428	-0.866153648160579	0.386772899778097	0.513006634863986	-5.8774150975337	Brain_Amygdala	1	0.513006634863986
Heart_Left_Ventricle_GENE_ENSG00000275759	0.0535928222150348	0.00238197737352706	0.866104756058755	0.386799685769433	0.513036073971333	-5.87745587894664	Heart_Left_Ventricle	1	0.513036073971333
Brain_Putamen_basal_ganglia_GENE_ANKRD9	-0.105932955266442	0.0105931367108466	-0.866097787948481	0.386803503405649	0.513036073971333	-5.87746169093334	Brain_Putamen_basal_ganglia	1	0.513036073971333
Brain_Putamen_basal_ganglia_GENE_ZFP36L1	-0.0555748922854773	-0.00124068806775928	-0.866054764799316	0.38682707511781	0.513061761689449	-5.87749757480478	Brain_Putamen_basal_ganglia	1	0.513061761689449
Heart_Atrial_Appendage_GENE_DPYSL2	0.0498237759228588	0.0045308198293876	0.865991234852769	0.386861883791046	0.513102352646636	-5.87755055931716	Heart_Atrial_Appendage	1	0.513102352646636
Brain_Substantia_nigra_GENE_MT1L	0.050711105596927	-0.00277449120032418	0.865964089027887	0.386876757835747	0.513116503327833	-5.87757319798265	Brain_Substantia_nigra	1	0.513116503327833
Heart_Left_Ventricle_GENE_ENSG00000230695	0.0357923706280959	0.00209333567034324	0.865954181173507	0.386882186745534	0.51311812670975	-5.87758146060924	Heart_Left_Ventricle	1	0.51311812670975
Brain_Nucleus_accumbens_basal_ganglia_GENE_WAS	-0.0266848745721843	-0.00226408642827229	-0.865922949852525	0.386899299940689	0.513135246643362	-5.87760750526239	Brain_Nucleus_accumbens_basal_ganglia	1	0.513135246643362
Brain_Caudate_basal_ganglia_GENE_RNF165	0.0182105957219109	-0.000208873154326976	0.86586075767003	0.38693337951184	0.513174868057156	-5.87765936623514	Brain_Caudate_basal_ganglia	1	0.513174868057156
Brain_Nucleus_accumbens_basal_ganglia_GENE_NEBL.AS1	0.054749231998723	-0.00260857254993821	0.865831919707569	0.386949182529256	0.513190249382459	-5.87768341244684	Brain_Nucleus_accumbens_basal_ganglia	1	0.513190249382459
Brain_Substantia_nigra_GENE_NEK9	-0.0243285854897745	0.00273196147651104	-0.865801689482046	0.38696574892166	0.513206642786322	-5.87770861872403	Brain_Substantia_nigra	1	0.513206642786322
Brain_Frontal_Cortex_BA9_GENE_OAS3	0.0879266843049998	-0.0107866263850838	0.865788405819157	0.386973028606657	0.513210719632365	-5.87771969450308	Brain_Frontal_Cortex_BA9	1	0.513210719632365
Brain_Hippocampus_GENE_ZNF311	-0.0311038388203839	0.00128384226610269	-0.865765527775726	0.386985566380254	0.513221769687431	-5.8777387695789	Brain_Hippocampus	1	0.513221769687431
Brain_Anterior_cingulate_cortex_BA24_GENE_DEF8	-0.0160972215103238	-0.00219823539827356	-0.865733589295864	0.387003069928451	0.513239405060415	-5.87776539815372	Brain_Anterior_cingulate_cortex_BA24	1	0.513239405060415
Brain_Substantia_nigra_GENE_ARRDC4	0.107794465989265	0.00985138585344632	0.86572506417562	0.387007742112868	0.513240023415194	-5.8777725057716	Brain_Substantia_nigra	1	0.513240023415194
Brain_Hippocampus_GENE_ENSG00000260927	0.00990434644931726	-0.00103788850955017	0.865711412119371	0.387015224181769	0.513244368114816	-5.87778388770616	Brain_Hippocampus	1	0.513244368114816
Heart_Left_Ventricle_GENE_YPEL1	-0.0142536800347162	0.00060754180737098	-0.865661351398172	0.387042660935084	0.513271537742222	-5.87782562258688	Heart_Left_Ventricle	1	0.513271537742222
Heart_Atrial_Appendage_GENE_ZNF229	0.0112557430754829	-0.000651339468033287	0.865658682023538	0.387044123971251	0.513271537742222	-5.87782784793729	Heart_Atrial_Appendage	1	0.513271537742222
Heart_Atrial_Appendage_GENE_PNMA8B	-0.056050254069776	0.00337684731802559	-0.865633639210691	0.38705784965071	0.513284161718524	-5.87784872479163	Heart_Atrial_Appendage	1	0.513284161718524
Brain_Frontal_Cortex_BA9_GENE_SUFU	0.0142954775166549	0.000793419431626508	0.865608658358063	0.387071541667056	0.513296740779695	-5.87786954939291	Brain_Frontal_Cortex_BA9	1	0.513296740779695
Brain_Frontal_Cortex_BA9_GENE_ENSG00000243389	-0.0487234405748977	0.00618238938411272	-0.865583854471945	0.387085136981046	0.513309191331577	-5.877890225878	Brain_Frontal_Cortex_BA9	1	0.513309191331577
Heart_Left_Ventricle_GENE_ENSG00000253384	0.0185796716613018	0.000204017543344624	0.865566021174246	0.387094911810542	0.513316575366942	-5.87790509132503	Heart_Left_Ventricle	1	0.513316575366942
Brain_Caudate_basal_ganglia_GENE_PRKAA1	-0.0232325772415294	-0.00370441963780249	-0.865530677733435	0.387114284787313	0.51333668695898	-5.87793455194221	Brain_Caudate_basal_ganglia	1	0.51333668695898
Heart_Left_Ventricle_GENE_ZNF329	-0.00686677741301492	0.000525052269964404	-0.865518684537737	0.387120858812316	0.513338940740568	-5.87794454862907	Heart_Left_Ventricle	1	0.513338940740568
Heart_Atrial_Appendage_GENE_ELAC2	0.0321238701315777	-0.00380295615883779	0.865512228202055	0.387124397856646	0.513338940740568	-5.87794993012054	Heart_Atrial_Appendage	1	0.513338940740568
Brain_Amygdala_GENE_RPL23AP64	0.0403964361749807	-0.00340036266697446	0.865437891740937	0.387165146858317	0.513386193590588	-5.8780118882389	Brain_Amygdala	1	0.513386193590588
Heart_Atrial_Appendage_GENE_ENSG00000228554	-0.0358617913036987	-0.00301059571437594	-0.865431871852884	0.387168446893837	0.513386193590588	-5.87801690547631	Heart_Atrial_Appendage	1	0.513386193590588
Brain_Nucleus_accumbens_basal_ganglia_GENE_DSC2	-0.0103190014612546	-0.000175878250794987	-0.865292203880436	0.387245016148107	0.513482144896349	-5.87813330108716	Brain_Nucleus_accumbens_basal_ganglia	1	0.513482144896349
Brain_Hippocampus_GENE_GABARAPL1	0.0586145770085395	-0.00450694065488778	0.86523691780435	0.387275327827879	0.513516757806565	-5.87817936987164	Brain_Hippocampus	1	0.513516757806565
Brain_Amygdala_GENE_SCMH1	0.0110127453158961	0.00174569215538951	0.865221884705628	0.387283570271105	0.513517143297893	-5.87819189614532	Brain_Amygdala	1	0.513517143297893
Heart_Left_Ventricle_GENE_CHCHD1	-0.00875808284368597	-0.000748953466361635	-0.865218598034374	0.387285372322466	0.513517143297893	-5.87819463472301	Heart_Left_Ventricle	1	0.513517143297893
Brain_Hippocampus_GENE_IGSF9	0.028513884011712	2.8795819359068e-05	0.865213362141662	0.38728824312446	0.513517143297893	-5.87819899744371	Brain_Hippocampus	1	0.513517143297893
Brain_Putamen_basal_ganglia_GENE_PTPRA	-0.0229457973772575	0.000567861442095726	-0.865183063476924	0.387304855918047	0.513533590755136	-5.87822424278603	Brain_Putamen_basal_ganglia	1	0.513533590755136
Brain_Anterior_cingulate_cortex_BA24_GENE_ZSCAN30	-0.0118530570321151	-0.00032158936129634	-0.865171159847451	0.387311382811326	0.513536664946656	-5.87823416084334	Brain_Anterior_cingulate_cortex_BA24	1	0.513536664946656
Brain_Nucleus_accumbens_basal_ganglia_GENE_ATXN10	-0.0392045032988187	-0.00136938898346801	-0.865148929142017	0.387323572336017	0.513547247080127	-5.8782526830153	Brain_Nucleus_accumbens_basal_ganglia	1	0.513547247080127
Brain_Hippocampus_GENE_UTS2R	0.0352539058802882	-0.000835358255207577	0.865122345279323	0.387338149088754	0.513560994143623	-5.87827483152631	Brain_Hippocampus	1	0.513560994143623
Brain_Anterior_cingulate_cortex_BA24_GENE_MTR	0.0290312410596592	-0.00415855669545812	0.865098314827249	0.387351326016226	0.513572884938753	-5.87829485206329	Brain_Anterior_cingulate_cortex_BA24	1	0.513572884938753
Brain_Amygdala_GENE_ANKK1	-0.0412552413078164	0.000196256778510518	-0.865073027168542	0.387365192619949	0.513580063437956	-5.87831591942033	Brain_Amygdala	1	0.513580063437956
Heart_Left_Ventricle_GENE_FAM222A	-0.0437783852666449	0.00773703484298434	-0.865068418625024	0.387367719768634	0.513580063437956	-5.8783197587698	Heart_Left_Ventricle	1	0.513580063437956
Heart_Left_Ventricle_GENE_MMAA	0.0108927069533608	-0.00136000689440446	0.865065415878247	0.387369366365338	0.513580063437956	-5.87832226032883	Heart_Left_Ventricle	1	0.513580063437956
Brain_Substantia_nigra_GENE_DEGS2	0.0441728613580497	0.000221653890781524	0.86497796869352	0.387417321085627	0.513638061922805	-5.87839510792659	Brain_Substantia_nigra	1	0.513638061922805
Brain_Hippocampus_GENE_USP51	-0.0308801436325158	-0.00117945720385728	-0.864932484224206	0.387442265518903	0.513665552429767	-5.87843299571492	Brain_Hippocampus	1	0.513665552429767
Brain_Amygdala_GENE_CYP7B1	0.0114142709274778	-0.000568316043327651	0.864916412528965	0.387451079736435	0.513671657356645	-5.87844638268832	Brain_Amygdala	1	0.513671657356645
Brain_Substantia_nigra_GENE_ZNF292	-0.016715664576058	0.00146349065781586	-0.864902641388014	0.387458632355958	0.513676089578167	-5.87845785320978	Brain_Substantia_nigra	1	0.513676089578167
Brain_Cerebellar_Hemisphere_GENE_CNN2	-0.0549529030646828	-0.000791448480439102	-0.864891879145969	0.387464534843082	0.513678334052165	-5.87846681737501	Brain_Cerebellar_Hemisphere	1	0.513678334052165
Brain_Caudate_basal_ganglia_GENE_PTPRN2	0.0250916030056014	-0.00170784886759472	0.864876438740861	0.387473003136687	0.513683980040019	-5.8784796779157	Brain_Caudate_basal_ganglia	1	0.513683980040019
Heart_Left_Ventricle_GENE_C1GALT1	0.0142085138841301	-0.000167138819926731	0.864837966838255	0.387494103552341	0.51370637248672	-5.87851172073361	Heart_Left_Ventricle	1	0.51370637248672
Brain_Cerebellar_Hemisphere_GENE_ARID3A	0.0374862673365273	-2.69319419410237e-05	0.864791946542839	0.387519344904877	0.513734254085394	-5.87855004865634	Brain_Cerebellar_Hemisphere	1	0.513734254085394
Heart_Left_Ventricle_GENE_REV3L	0.00611162871308634	8.08665344161002e-05	0.864780969065696	0.387525366013611	0.513736655084888	-5.87855919092851	Heart_Left_Ventricle	1	0.513736655084888
Heart_Atrial_Appendage_GENE_ANXA8L1	0.0397846748622825	-0.00219128354710557	0.864553151286985	0.387650336195147	0.513896743348413	-5.87874889620891	Heart_Atrial_Appendage	1	0.513896743348413
Brain_Cerebellar_Hemisphere_GENE_ENSG00000289404	0.0820346253152181	-0.0050294899923582	0.864492008939544	0.387683880220008	0.513935628461256	-5.87879980133765	Brain_Cerebellar_Hemisphere	1	0.513935628461256
Heart_Left_Ventricle_GENE_ENSG00000226396	-0.0415499479585807	0.00415271423171382	-0.864470700705286	0.387695570798718	0.513940854299887	-5.87881754103636	Heart_Left_Ventricle	1	0.513940854299887
Brain_Caudate_basal_ganglia_GENE_TCEANC	-0.0135742252255648	0.00115786846365895	-0.864468269260982	0.387696904803332	0.513940854299887	-5.87881956525379	Brain_Caudate_basal_ganglia	1	0.513940854299887
Heart_Atrial_Appendage_GENE_CERS5	0.0222893355553792	-0.00119753880894519	0.864459083798174	0.387701944405227	0.513940854299887	-5.87882721225157	Heart_Atrial_Appendage	1	0.513940854299887
Brain_Anterior_cingulate_cortex_BA24_GENE_ENSG00000285043	0.043350691357068	-0.00131525958767408	0.864454117920323	0.387704668949553	0.513940854299887	-5.8788313463652	Brain_Anterior_cingulate_cortex_BA24	1	0.513940854299887
Brain_Caudate_basal_ganglia_GENE_HNRNPA1L2	0.027387945819888	0.000503036262707216	0.864417009312851	0.387725029072867	0.513962260446943	-5.87886223868296	Brain_Caudate_basal_ganglia	1	0.513962260446943
Brain_Amygdala_GENE_OGFOD1	0.0275275130171133	-0.00275992057991291	0.864382154407445	0.387744153268117	0.513978528692672	-5.8788912536255	Brain_Amygdala	1	0.513978528692672
Brain_Frontal_Cortex_BA9_GENE_ENSG00000277245	-0.0998700645339995	-0.010075542746443	-0.864373495259015	0.387748904460499	0.513978528692672	-5.87889846174689	Brain_Frontal_Cortex_BA9	1	0.513978528692672
Brain_Cerebellar_Hemisphere_GENE_YKT6	0.033018910888661	0.00169351285565593	0.864371612536243	0.387749937497285	0.513978528692672	-5.87890002896933	Brain_Cerebellar_Hemisphere	1	0.513978528692672
Brain_Amygdala_GENE_ENSG00000289293	0.043826439065265	-0.0030058158155459	0.864361304963949	0.387755593219752	0.513980442422549	-5.8789086091731	Brain_Amygdala	1	0.513980442422549
Heart_Atrial_Appendage_GENE_RPS19	0.0324558265238419	-0.000852619730692654	0.86434366735487	0.387765271020148	0.513987687425148	-5.87892329079115	Heart_Atrial_Appendage	1	0.513987687425148
Brain_Hippocampus_GENE_ZNF432	0.0179209383847995	-0.00186538033708492	0.864316306420932	0.387780284325404	0.513996932868059	-5.87894606555344	Brain_Hippocampus	1	0.513996932868059
Brain_Frontal_Cortex_BA9_GENE_FFAR2	-0.0245653939062945	-0.00162350012870099	-0.86431560308245	0.387780670261187	0.513996932868059	-5.87894665099063	Brain_Frontal_Cortex_BA9	1	0.513996932868059
Brain_Hypothalamus_GENE_INSR	0.0236638615796336	0.00168875904449135	0.864277160380995	0.387801764891379	0.514019310112153	-5.87897864878138	Brain_Hypothalamus	1	0.514019310112153
Brain_Caudate_basal_ganglia_GENE_MRPS26	-0.0194593800075094	0.0024407793324866	-0.864268454002225	0.387806542432428	0.51402005930532	-5.87898589534062	Brain_Caudate_basal_ganglia	1	0.51402005930532
Brain_Hippocampus_GENE_MRPL49	-0.0344791381601951	-0.00295524657293415	-0.864215234682686	0.387835746800561	0.514053184786771	-5.87903018966505	Brain_Hippocampus	1	0.514053184786771
Brain_Nucleus_accumbens_basal_ganglia_GENE_ALDH1L2	0.022091775915063	-0.00298741686170102	0.86416464720191	0.387863508179778	0.514078898565248	-5.87907229099425	Brain_Nucleus_accumbens_basal_ganglia	1	0.514078898565248
Brain_Cerebellar_Hemisphere_GENE_CELF2	-0.011229796787105	0.000430545165287323	-0.864164529877975	0.387863572566176	0.514078898565248	-5.87907238863395	Brain_Cerebellar_Hemisphere	1	0.514078898565248
Heart_Left_Ventricle_GENE_SNORD83B	0.0841981028698722	-0.00317890738540727	0.864090346516807	0.387904285083911	0.514127275198161	-5.87913412313406	Heart_Left_Ventricle	1	0.514127275198161
Brain_Cerebellar_Hemisphere_GENE_SLC9A6	-0.0162889750464501	-0.00158069071036932	-0.864051109760326	0.387925819636064	0.514150232633318	-5.8791667733534	Brain_Cerebellar_Hemisphere	1	0.514150232633318
Heart_Atrial_Appendage_GENE_RARRES2	-0.0424231678790355	-0.000915688473348007	-0.863982074268692	0.387963710585787	0.514190049127921	-5.87922421650904	Heart_Atrial_Appendage	1	0.514190049127921
Heart_Left_Ventricle_GENE_ENSG00000272338	0.0378189279298541	0.00286283823888978	0.863981021275645	0.387964288551037	0.514190049127921	-5.87922509264964	Heart_Left_Ventricle	1	0.514190049127921
Brain_Substantia_nigra_GENE_ENSG00000279369	-0.045721396615311	-0.00224249828002462	-0.863950818579102	0.387980866385933	0.514203478162262	-5.87925022228494	Brain_Substantia_nigra	1	0.514203478162262
Brain_Amygdala_GENE_OTOS	-0.056429153502421	0.00527187847079361	-0.863947207300856	0.387982848594684	0.514203478162262	-5.87925322692846	Brain_Amygdala	1	0.514203478162262
Brain_Caudate_basal_ganglia_GENE_PRRG4	0.0269887170481728	-0.00147343031124225	0.863905978531573	0.388005479254906	0.514225064922487	-5.8792875290611	Brain_Caudate_basal_ganglia	1	0.514225064922487
Heart_Atrial_Appendage_GENE_CPNE2	-0.0370097596600731	0.00622944273410135	-0.863896178780262	0.38801085850189	0.514225064922487	-5.87929568216571	Heart_Atrial_Appendage	1	0.514225064922487
Brain_Frontal_Cortex_BA9_GENE_DSC2	0.0321954354600111	-0.00281504284097179	0.863894502822198	0.388011778467793	0.514225064922487	-5.87929707650429	Brain_Frontal_Cortex_BA9	1	0.514225064922487
Brain_Amygdala_GENE_ENSG00000276170	-0.0398182936228163	0.00288264924785991	-0.863856947859193	0.388032393465231	0.514245163682436	-5.87932832021353	Brain_Amygdala	1	0.514245163682436
Brain_Substantia_nigra_GENE_CDC42	0.0287740311879423	-0.00404624627098582	0.863851521092546	0.388035372428582	0.514245163682436	-5.87933283487949	Brain_Substantia_nigra	1	0.514245163682436
Brain_Anterior_cingulate_cortex_BA24_GENE_FOXCUT	0.0307873056076113	0.000595634878356225	0.863723486143281	0.388105659846955	0.514332726540012	-5.87943934222253	Brain_Anterior_cingulate_cortex_BA24	1	0.514332726540012
Heart_Atrial_Appendage_GENE_WHAMMP2	-0.0161637107688841	5.36365969354395e-05	-0.863688936794408	0.38812462775491	0.514352277621618	-5.87946807979787	Heart_Atrial_Appendage	1	0.514352277621618
Brain_Amygdala_GENE_GABBR2	-0.04591113900252	-0.00290096007699338	-0.863679001175069	0.388130082605473	0.514353920637917	-5.87947634386897	Brain_Amygdala	1	0.514353920637917
Brain_Nucleus_accumbens_basal_ganglia_GENE_FCN3	-0.0283540538853017	0.00149892920621812	-0.863657991436746	0.388141617519526	0.514363620892811	-5.87949381865967	Brain_Nucleus_accumbens_basal_ganglia	1	0.514363620892811
Brain_Substantia_nigra_GENE_CALCOCO2	0.0171822935590694	0.00107898575752131	0.863621806497335	0.388161484519925	0.514382797675373	-5.87952391438754	Brain_Substantia_nigra	1	0.514382797675373
Brain_Amygdala_GENE_NOS2	-0.0228535683746735	-0.0013041523408805	-0.863616279728304	0.388164518995122	0.514382797675373	-5.87952851099965	Brain_Amygdala	1	0.514382797675373
Brain_Frontal_Cortex_BA9_GENE_NUDCD2	0.0393073328638069	-0.00384687956848446	0.863607910196734	0.388169114318046	0.51438330128361	-5.87953547188063	Brain_Frontal_Cortex_BA9	1	0.51438330128361
Brain_Nucleus_accumbens_basal_ganglia_GENE_MIR1.1HG.AS1	0.0401617775832919	-0.00335495943452085	0.863593411621149	0.38817707489438	0.514388264306703	-5.87954753008555	Brain_Nucleus_accumbens_basal_ganglia	1	0.514388264306703
Brain_Putamen_basal_ganglia_GENE_GPR25	-0.0207888844507247	-8.05482965825782e-05	-0.86357218270421	0.388188731006462	0.514398124264362	-5.87956518543027	Brain_Putamen_basal_ganglia	1	0.514398124264362
Brain_Anterior_cingulate_cortex_BA24_GENE_ZNF587B	0.0136212567629337	-0.000886898868236523	0.863554110249487	0.38819865417564	0.514400587753099	-5.87958021531515	Brain_Anterior_cingulate_cortex_BA24	1	0.514400587753099
Brain_Substantia_nigra_GENE_CLIC4	0.031511196558783	-0.00416428319854972	0.863553442305804	0.388199020931121	0.514400587753099	-5.87958077080185	Brain_Substantia_nigra	1	0.514400587753099
Heart_Left_Ventricle_GENE_ENSG00000273156	0.033307651118476	-0.00189591261603532	0.863537120176273	0.388207983175325	0.514406877663599	-5.87959434475564	Heart_Left_Ventricle	1	0.514406877663599
Brain_Hypothalamus_GENE_SRSF9	-0.0166090377526933	-0.00155292919921684	-0.863498631597036	0.3882291171954	0.514429295846764	-5.87962635195562	Brain_Hypothalamus	1	0.514429295846764
Brain_Nucleus_accumbens_basal_ganglia_GENE_ZNF594.DT	-0.0071010443930634	0.00066763750039357	-0.863404289056612	0.38828092351253	0.514492355927019	-5.87970480143331	Brain_Nucleus_accumbens_basal_ganglia	1	0.514492355927019
Brain_Cerebellar_Hemisphere_GENE_NEXMIF	0.0107821996361022	0.000127417187605991	0.863376331597774	0.38829627660224	0.51450711274587	-5.87972804750166	Brain_Cerebellar_Hemisphere	1	0.51450711274587
Brain_Hypothalamus_GENE_PSME1	0.0364367465908369	-0.000541653840068347	0.863231750514878	0.388375680519382	0.514606738068508	-5.8798482518037	Brain_Hypothalamus	1	0.514606738068508
Brain_Hypothalamus_GENE_ZNF117	-0.0403952158470438	0.00338597430022025	-0.863193696697828	0.388396581320432	0.51462884409062	-5.87987988630177	Brain_Hypothalamus	1	0.51462884409062
Brain_Substantia_nigra_GENE_ENSG00000286758	-0.0486524579085133	0.0044851430164101	-0.863159548074406	0.388415337805106	0.514648108425698	-5.87990827319143	Brain_Substantia_nigra	1	0.514648108425698
Heart_Atrial_Appendage_GENE_LINC02599	0.0343076007990257	0.000917487692928455	0.863092117786137	0.388452376212907	0.514691595523341	-5.87996432300083	Heart_Atrial_Appendage	1	0.514691595523341
Heart_Left_Ventricle_GENE_SUN2	-0.0317977500452225	0.00345061143322949	-0.863029398235004	0.388486829022005	0.514731655847482	-5.88001645320305	Heart_Left_Ventricle	1	0.514731655847482
Brain_Putamen_basal_ganglia_GENE_RCBTB2	-0.0266181859984392	0.00280728085480349	-0.862998277091757	0.388503925034754	0.514748718394582	-5.8800423185593	Brain_Putamen_basal_ganglia	1	0.514748718394582
Heart_Left_Ventricle_GENE_CHRNA10	-0.025509889135714	-0.00158668429339962	-0.862889567266821	0.388563647029089	0.514822257300851	-5.88013266200045	Heart_Left_Ventricle	1	0.514822257300851
Heart_Left_Ventricle_GENE_ZC3H7A	0.0169665441038968	0.000871289949971691	0.862724802809268	0.388654174482309	0.514936609451773	-5.88026956807921	Heart_Left_Ventricle	1	0.514936609451773
Brain_Caudate_basal_ganglia_GENE_BCLAF3	-0.0135410923524835	0.000375168183969463	-0.862711825744818	0.388661305090041	0.514940465973177	-5.88028034987363	Brain_Caudate_basal_ganglia	1	0.514940465973177
Heart_Atrial_Appendage_GENE_ENSG00000237070	-0.0292329173803753	0.00275141193573665	-0.862628392035036	0.38870715196174	0.514992879434097	-5.88034966562552	Heart_Atrial_Appendage	1	0.514992879434097
Brain_Amygdala_GENE_RABL6	-0.0353027526827858	0.0022960081720211	-0.86262447267162	0.388709305735385	0.514992879434097	-5.88035292162244	Brain_Amygdala	1	0.514992879434097
Brain_Frontal_Cortex_BA9_GENE_A4GALT	0.0459585117787335	-0.00555707456276635	0.862571229028987	0.388738564972316	0.515026052661518	-5.88039715212406	Brain_Frontal_Cortex_BA9	1	0.515026052661518
Heart_Left_Ventricle_GENE_CHMP1B	-0.0251520068141453	0.000443003351195059	-0.862558145367145	0.388745755106179	0.515029986907583	-5.8804080205528	Heart_Left_Ventricle	1	0.515029986907583
Brain_Hypothalamus_GENE_MIR223HG	-0.108633835275926	-0.00146630984812968	-0.862384610112704	0.388841129183645	0.515150750336799	-5.88055215849407	Brain_Hypothalamus	1	0.515150750336799
Heart_Atrial_Appendage_GENE_FAAP100	-0.037437394619072	-0.00435001264537476	-0.862364054809297	0.388852427217954	0.515160125379197	-5.88056922976094	Heart_Atrial_Appendage	1	0.515160125379197
Brain_Substantia_nigra_GENE_PCOLCE	-0.0481155939872085	0.00254666652647871	-0.862324835168026	0.388873984490532	0.515183091731741	-5.88060180071409	Brain_Substantia_nigra	1	0.515183091731741
Heart_Atrial_Appendage_GENE_MYOZ3	0.0235814229611851	0.00336725996015625	0.8623105286873	0.388881848301001	0.515187916584062	-5.88061368152882	Heart_Atrial_Appendage	1	0.515187916584062
Brain_Frontal_Cortex_BA9_GENE_SLC4A7	0.0230300227057214	-0.00359377801153829	0.862163935944864	0.38896243119007	0.515289078005708	-5.88073540812246	Brain_Frontal_Cortex_BA9	1	0.515289078005708
Brain_Amygdala_GENE_METRNL	0.0433381944461694	8.69112472168687e-05	0.862156231582363	0.388966666605107	0.515289094834475	-5.88074180504289	Brain_Amygdala	1	0.515289094834475
Brain_Caudate_basal_ganglia_GENE_RN7SL3	0.0975031934703201	-0.00367975940123438	0.862110460001895	0.388991829765736	0.515316835688964	-5.8807798079414	Brain_Caudate_basal_ganglia	1	0.515316835688964
Brain_Hypothalamus_GENE_ACO2	-0.0335437226713496	-0.00224565865146732	-0.86209236387012	0.389001778480814	0.515324420826758	-5.88079483211252	Brain_Hypothalamus	1	0.515324420826758
Brain_Cerebellar_Hemisphere_GENE_ENSG00000260874	-0.0354672413941125	0.00114438163384243	-0.86202396868335	0.38903938152295	0.515366694744192	-5.88085161383761	Brain_Cerebellar_Hemisphere	1	0.515366694744192
Heart_Atrial_Appendage_GENE_ENSG00000269053	-0.0499775302849346	0.00130268944355051	-0.862018958081313	0.389042136392883	0.515366694744192	-5.8808557734658	Heart_Atrial_Appendage	1	0.515366694744192
Brain_Substantia_nigra_GENE_EPOP	-0.0349744260402926	-0.00026597906526315	-0.861960693693033	0.389074171503578	0.515400561437998	-5.88090414077164	Brain_Substantia_nigra	1	0.515400561437998
Heart_Atrial_Appendage_GENE_C1RL	-0.10289569733524	0.00644773033488013	-0.861955109450335	0.389077241934132	0.515400561437998	-5.88090877627557	Heart_Atrial_Appendage	1	0.515400561437998
Heart_Left_Ventricle_GENE_RBM45	0.0135763469883277	-0.0024657543718912	0.861949415504988	0.38908037269863	0.515400561437998	-5.88091350281323	Heart_Left_Ventricle	1	0.515400561437998
Heart_Left_Ventricle_GENE_MICU3	0.00413229137082684	1.67842366983836e-06	0.861925867629363	0.38909332044892	0.515409169202565	-5.88093304954795	Heart_Left_Ventricle	1	0.515409169202565
Heart_Left_Ventricle_GENE_MTURN	0.0384868057063649	0.00329901476952887	0.861922234452652	0.389095318166967	0.515409169202565	-5.88093606534544	Heart_Left_Ventricle	1	0.515409169202565
Brain_Amygdala_GENE_MASTL	0.0143452844276419	-0.00117485483576962	0.861911088193555	0.38910144702516	0.515411692819233	-5.88094531746166	Brain_Amygdala	1	0.515411692819233
Brain_Frontal_Cortex_BA9_GENE_ZC3H6	-0.0245539417210904	0.000326348520911262	-0.861886130869125	0.389115170219818	0.515422913228134	-5.88096603322286	Brain_Frontal_Cortex_BA9	1	0.515422913228134
Brain_Nucleus_accumbens_basal_ganglia_GENE_POLR2H	0.0268055024032456	-0.00111186031683058	0.861873153262136	0.389122306286836	0.515422913228134	-5.8809768050148	Brain_Nucleus_accumbens_basal_ganglia	1	0.515422913228134
Brain_Substantia_nigra_GENE_PGAM5	0.0363979168499584	-0.00299822749901596	0.861872638922599	0.389122589111147	0.515422913228134	-5.88097723192828	Brain_Substantia_nigra	1	0.515422913228134
Brain_Substantia_nigra_GENE_AQP6	-0.0539468169525599	0.00316796755792931	-0.861857510932605	0.389130907725397	0.515428315765641	-5.8809897883892	Brain_Substantia_nigra	1	0.515428315765641
Brain_Substantia_nigra_GENE_ZNF37CP	-0.0656698730056345	0.0077592660062201	-0.861849858861929	0.389135115505105	0.515428315765641	-5.88099613964009	Brain_Substantia_nigra	1	0.515428315765641
Brain_Amygdala_GENE_ZMPSTE24	-0.0202964526083498	0.000151863531306239	-0.861841006884325	0.389139983133535	0.515429168468332	-5.88100348674856	Brain_Amygdala	1	0.515429168468332
Heart_Left_Ventricle_GENE_FKBP3	0.0223754197940719	-0.0018292404807105	0.861808738655146	0.389157727477365	0.51544377887996	-5.88103026862181	Heart_Left_Ventricle	1	0.51544377887996
Brain_Nucleus_accumbens_basal_ganglia_GENE_YTHDF1	-0.047019234349045	-0.00284930626957917	-0.861805585010804	0.38915946169723	0.51544377887996	-5.88103288601896	Brain_Nucleus_accumbens_basal_ganglia	1	0.51544377887996
Brain_Anterior_cingulate_cortex_BA24_GENE_ENSG00000260918	-0.0515364119038182	0.0013758594600919	-0.861781121031151	0.389172914839061	0.515456002821831	-5.88105318980755	Brain_Anterior_cingulate_cortex_BA24	1	0.515456002821831
Brain_Putamen_basal_ganglia_GENE_IL17RC	-0.0537895620539839	0.00566608704165934	-0.861601802901291	0.389271533468981	0.515581026192057	-5.88120199667205	Brain_Putamen_basal_ganglia	1	0.515581026192057
Brain_Caudate_basal_ganglia_GENE_RHOU	0.0446985146957219	-0.00095780621925269	0.86157976906101	0.389283652353627	0.515591481205726	-5.8812202792888	Brain_Caudate_basal_ganglia	1	0.515591481205726
Brain_Anterior_cingulate_cortex_BA24_GENE_STK19	0.054390818592914	-0.00115385258203346	0.861515553300432	0.389318973129012	0.515632665686081	-5.8812735597667	Brain_Anterior_cingulate_cortex_BA24	1	0.515632665686081
Brain_Putamen_basal_ganglia_GENE_TXNIP	-0.121071058267751	0.00514795458188335	-0.861474203775702	0.389341717759109	0.515657193004998	-5.88130786579686	Brain_Putamen_basal_ganglia	1	0.515657193004998
Heart_Atrial_Appendage_GENE_MARCHF2	0.0217096954861856	-0.000838494999076834	0.861457442255932	0.38935093779529	0.515663807561389	-5.88132177168501	Heart_Atrial_Appendage	1	0.515663807561389
Heart_Atrial_Appendage_GENE_YY1	-0.0227104679684436	0.00395485125605394	-0.861403163410645	0.389380795961181	0.51569775521013	-5.88136680128384	Heart_Atrial_Appendage	1	0.51569775521013
Brain_Substantia_nigra_GENE_GATAD1	-0.0333929670246806	0.00268186235801639	-0.861394297411689	0.389385673177511	0.515698617594128	-5.88137415622633	Brain_Substantia_nigra	1	0.515698617594128
Brain_Anterior_cingulate_cortex_BA24_GENE_CWC22	-0.00911873336759237	0.00043823521393449	-0.86137102489614	0.389398475645153	0.515704441069086	-5.88139346198404	Brain_Anterior_cingulate_cortex_BA24	1	0.515704441069086
Brain_Nucleus_accumbens_basal_ganglia_GENE_LINC00665	-0.00992308818887113	0.000382039116449692	-0.861366554229645	0.38940093503753	0.515704441069086	-5.88139717057412	Brain_Nucleus_accumbens_basal_ganglia	1	0.515704441069086
Brain_Substantia_nigra_GENE_TCEAL7	-0.0708125633321848	-0.00470499494566383	-0.861350414977054	0.389409813603473	0.515704441069086	-5.88141055854575	Brain_Substantia_nigra	1	0.515704441069086
Brain_Substantia_nigra_GENE_CHD4	-0.0222843940435227	0.00311716081453079	-0.861349357959824	0.38941039509674	0.515704441069086	-5.88141143536308	Brain_Substantia_nigra	1	0.515704441069086
Brain_Anterior_cingulate_cortex_BA24_GENE_SKOR1	-0.0153923184822314	-0.00117646855174402	-0.861347893284423	0.389411200854475	0.515704441069086	-5.88141265033935	Brain_Anterior_cingulate_cortex_BA24	1	0.515704441069086
Heart_Atrial_Appendage_GENE_COL28A1	0.0156708583087088	5.39558725256119e-06	0.861300545347193	0.389437248789074	0.515733339793078	-5.88145192524954	Heart_Atrial_Appendage	1	0.515733339793078
Brain_Caudate_basal_ganglia_GENE_ENSG00000286158	-0.0478843785086629	0.00603679832980396	-0.861288917208049	0.389443646041461	0.515736214693501	-5.88146157041162	Brain_Caudate_basal_ganglia	1	0.515736214693501
Brain_Cerebellar_Hemisphere_GENE_ADNP.AS1	-0.0141556329098057	0.000219415538839792	-0.861216704205825	0.389483375656166	0.515783230757059	-5.88152146583365	Brain_Cerebellar_Hemisphere	1	0.515783230757059
Brain_Hypothalamus_GENE_LINC01998	0.0465388758432101	-0.00101412987766317	0.861196385680032	0.389494554797827	0.515792437522998	-5.88153831766704	Brain_Hypothalamus	1	0.515792437522998
Heart_Atrial_Appendage_GENE_OGFRP1	0.0153786755521034	-0.0014018129898048	0.861179442646559	0.38950387691173	0.515799184926419	-5.88155236962233	Heart_Atrial_Appendage	1	0.515799184926419
Brain_Hypothalamus_GENE_RRP9	-0.0316495191468095	4.05827403842897e-05	-0.861161372027006	0.389513819577249	0.515806753937846	-5.88156735645391	Brain_Hypothalamus	1	0.515806753937846
Brain_Frontal_Cortex_BA9_GENE_SLC16A3	0.0648178773039857	-0.00439200858109062	0.861130531172726	0.389530788932308	0.515820879845643	-5.88159293352943	Brain_Frontal_Cortex_BA9	1	0.515820879845643
Brain_Substantia_nigra_GENE_MYOF	-0.0305082912550369	0.000989394385452826	-0.861126620040212	0.389532940960564	0.515820879845643	-5.88159617706213	Brain_Substantia_nigra	1	0.515820879845643
Brain_Putamen_basal_ganglia_GENE_LYPD1	0.0471301139506379	-0.000756393937061671	0.86110654661274	0.389543986106511	0.51582990826783	-5.8816128238808	Brain_Putamen_basal_ganglia	1	0.51582990826783
Brain_Nucleus_accumbens_basal_ganglia_GENE_REEP5	-0.0209761161408586	0.00126038520206647	-0.861008057304122	0.389598181352731	0.515896074767357	-5.88169449509019	Brain_Nucleus_accumbens_basal_ganglia	1	0.515896074767357
Heart_Atrial_Appendage_GENE_LEPROT	-0.0616868457738397	0.00403661937848857	-0.860943140836987	0.389633905144333	0.5159377806625	-5.88174832128458	Heart_Atrial_Appendage	1	0.5159377806625
Heart_Left_Ventricle_GENE_ENSG00000287762	0.012012967733071	0.000173942369053396	0.860919694160522	0.389646808435239	0.515949267977509	-5.8817677613563	Heart_Left_Ventricle	1	0.515949267977509
Brain_Caudate_basal_ganglia_GENE_ZNF107	-0.0204853315541586	0.000869404542135835	-0.860881151614113	0.389668019926174	0.515971756193791	-5.88179971654475	Brain_Caudate_basal_ganglia	1	0.515971756193791
Heart_Left_Ventricle_GENE_ACER3	0.0103690808645954	0.00150479132146156	0.860870063043076	0.389674122536746	0.515974237992513	-5.88180890968911	Heart_Left_Ventricle	1	0.515974237992513
Brain_Caudate_basal_ganglia_GENE_IZUMO4	0.0536646818406471	0.00705086100219733	0.860850269137328	0.38968501628532	0.515983063697143	-5.8818253198267	Brain_Caudate_basal_ganglia	1	0.515983063697143
Brain_Substantia_nigra_GENE_LINC00921	-0.0332875506757797	0.00122235652009694	-0.860839585448747	0.389690896223631	0.515985250481524	-5.88183417698249	Brain_Substantia_nigra	1	0.515985250481524
Brain_Cerebellar_Hemisphere_GENE_TTC17	0.0323485314629529	-0.00166746679516749	0.860821924060252	0.389700616568961	0.515992522202202	-5.88184881865776	Brain_Cerebellar_Hemisphere	1	0.515992522202202
Brain_Caudate_basal_ganglia_GENE_U2AF2	0.0143947581169028	0.000148880985988951	0.86080189648065	0.389711639380068	0.516001518307664	-5.88186542159451	Brain_Caudate_basal_ganglia	1	0.516001518307664
Brain_Hypothalamus_GENE_RPP25L	-0.0323938444431893	0.00256909769876501	-0.860758405311284	0.389735576773719	0.516027613712046	-5.88190147460642	Brain_Hypothalamus	1	0.516027613712046
Brain_Cerebellar_Hemisphere_GENE_TCERG1	0.0354232156146538	-0.00316062626890474	0.860726971452623	0.389752878422185	0.516044922617317	-5.88192753130037	Brain_Cerebellar_Hemisphere	1	0.516044922617317
Brain_Amygdala_GENE_GSDMD	0.0453979310557554	-0.00126722925532875	0.860673384665318	0.389782374441306	0.516064717093906	-5.88197194919264	Brain_Amygdala	1	0.516064717093906
Heart_Atrial_Appendage_GENE_ENSG00000226499	-0.0938233935365341	-0.00068581888092981	-0.860670199584369	0.389784127662755	0.516064717093906	-5.88197458920772	Heart_Atrial_Appendage	1	0.516064717093906
Brain_Hypothalamus_GENE_ENSG00000270972	-0.0782772858661862	0.0044470860628512	-0.860667000246424	0.389785888736781	0.516064717093906	-5.88197724103018	Brain_Hypothalamus	1	0.516064717093906
Brain_Frontal_Cortex_BA9_GENE_EOLA2	0.0310333474722734	-0.00280808285542128	0.860660195542458	0.389789634398922	0.516064717093906	-5.88198288118539	Brain_Frontal_Cortex_BA9	1	0.516064717093906
Brain_Caudate_basal_ganglia_GENE_HPS5	0.0231023717310263	-0.000739142087053483	0.860658648384576	0.38979048603796	0.516064717093906	-5.88198416355839	Brain_Caudate_basal_ganglia	1	0.516064717093906
Heart_Left_Ventricle_GENE_ENSG00000271032	0.013485439875337	-0.0015419049759474	0.860653712557453	0.389793202990668	0.516064717093906	-5.88198825463887	Heart_Left_Ventricle	1	0.516064717093906
Brain_Frontal_Cortex_BA9_GENE_TAS2R4	0.0437670855212596	0.00230992510803338	0.860638337077606	0.389801666580634	0.516070323306697	-5.88200099851818	Brain_Frontal_Cortex_BA9	1	0.516070323306697
Brain_Frontal_Cortex_BA9_GENE_ENSG00000271367	0.0330015622793951	-0.00300059948496799	0.860623302038906	0.389809942879646	0.516075681440323	-5.88201346000526	Brain_Frontal_Cortex_BA9	1	0.516075681440323
Brain_Anterior_cingulate_cortex_BA24_GENE_FBXO5	0.0110944451367156	0.000501919174462856	0.860605372022325	0.389819812909744	0.516077993164313	-5.88202832065232	Brain_Anterior_cingulate_cortex_BA24	1	0.516077993164313
Brain_Hypothalamus_GENE_XRN2	-0.0089610416815166	-0.000132147456986166	-0.860594812653597	0.389825625652021	0.516077993164313	-5.88203707225945	Brain_Hypothalamus	1	0.516077993164313
Heart_Atrial_Appendage_GENE_ENSG00000289532	0.0497765079627549	-0.00654592452859592	0.860593489109513	0.389826354242926	0.516077993164313	-5.88203816920546	Heart_Atrial_Appendage	1	0.516077993164313
Brain_Caudate_basal_ganglia_GENE_THBS1.IT1	-0.0288752585966347	-0.00064053030332154	-0.860589399142722	0.389828605712736	0.516077993164313	-5.88204155893685	Brain_Caudate_basal_ganglia	1	0.516077993164313
Heart_Left_Ventricle_GENE_CCN1	-0.0811127275754774	0.00771481671007676	-0.860577638977011	0.389835079564499	0.516080964764493	-5.88205130557765	Heart_Left_Ventricle	1	0.516080964764493
Heart_Atrial_Appendage_GENE_ZFPL1	0.0161826792630896	-0.000381062247708777	0.860546795779824	0.38985205874264	0.516097843566218	-5.88207686730429	Heart_Atrial_Appendage	1	0.516097843566218
Brain_Amygdala_GENE_PLEC	-0.0228879920012581	0.00113739828499221	-0.86052411208902	0.389864546400756	0.516108083836252	-5.88209566614401	Brain_Amygdala	1	0.516108083836252
Brain_Hippocampus_GENE_TMEM100	-0.0620551191895181	0.00253341734303774	-0.860517379313193	0.389868252925769	0.516108083836252	-5.88210124575695	Brain_Hippocampus	1	0.516108083836252
Brain_Anterior_cingulate_cortex_BA24_GENE_RPS19BP1	0.032184031631276	0.00339450311123586	0.860493539205014	0.389881377545159	0.516119859180098	-5.8821210022771	Brain_Anterior_cingulate_cortex_BA24	1	0.516119859180098
Brain_Nucleus_accumbens_basal_ganglia_GENE_HIF1AN	0.0191627003841025	-0.00197253731591388	0.860470071034424	0.38989429766602	0.516129844191396	-5.88214045003591	Brain_Nucleus_accumbens_basal_ganglia	1	0.516129844191396
Brain_Caudate_basal_ganglia_GENE_APBA1	0.0272793345840913	-0.00130499440443002	0.860464473224304	0.389897379512042	0.516129844191396	-5.882145088788	Brain_Caudate_basal_ganglia	1	0.516129844191396
Brain_Hippocampus_GENE_DNAJC28	-0.0369388512303672	0.000356342541321196	-0.860437966540586	0.389911972834226	0.516143563102219	-5.88216705374339	Brain_Hippocampus	1	0.516143563102219
Brain_Frontal_Cortex_BA9_GENE_FMOD	-0.0312005260421605	3.32009935471107e-05	-0.860421773292364	0.389920888232101	0.516146118561696	-5.8821804720636	Brain_Frontal_Cortex_BA9	1	0.516146118561696
Brain_Putamen_basal_ganglia_GENE_ENSG00000271959	-0.0582100320102686	-0.00191634252711434	-0.860419095051747	0.389922362783366	0.516146118561696	-5.88218269132792	Brain_Putamen_basal_ganglia	1	0.516146118561696
Brain_Hippocampus_GENE_PEX11G	0.0341718614605274	-0.000615322813373162	0.860407768030051	0.389928599106849	0.516148774684181	-5.88219207713534	Brain_Hippocampus	1	0.516148774684181
Heart_Atrial_Appendage_GENE_C7orf31	-0.00822443989057932	0.00082587423321264	-0.860379782591136	0.389944007323376	0.516155231306203	-5.88221526592776	Heart_Atrial_Appendage	1	0.516155231306203
Brain_Substantia_nigra_GENE_MUC12.AS1	0.0378309381437146	-0.00263575814841872	0.860369679537009	0.389949569951783	0.516155231306203	-5.88222363715452	Brain_Substantia_nigra	1	0.516155231306203
Brain_Hypothalamus_GENE_HADHAP1	-0.0511149072098602	0.00404927957677374	-0.860361781260188	0.389953918688199	0.516155231306203	-5.88223018147027	Brain_Hypothalamus	1	0.516155231306203
Brain_Cerebellar_Hemisphere_GENE_UNC5C.AS1	0.0585352898236418	-0.00103954822333471	0.860361623801185	0.389954005384334	0.516155231306203	-5.8822303119363	Brain_Cerebellar_Hemisphere	1	0.516155231306203
Brain_Hippocampus_GENE_KCNC2	0.0497022563866607	-0.00612747369271503	0.860360496881248	0.389954625861126	0.516155231306203	-5.88223124566899	Brain_Hippocampus	1	0.516155231306203
Brain_Hippocampus_GENE_ATP2B3	0.0537646892058761	-0.00257852538947767	0.860265398231819	0.390006988896562	0.516218941145962	-5.88231003722382	Brain_Hippocampus	1	0.516218941145962
Heart_Atrial_Appendage_GENE_AIFM1	0.0594826611975658	-0.0053623122461587	0.860246928126754	0.390017159367339	0.516226803515171	-5.88232533914986	Heart_Atrial_Appendage	1	0.516226803515171
Brain_Frontal_Cortex_BA9_GENE_PARP4	0.0398305245274889	-0.0017210356964367	0.860234419447503	0.390024047300694	0.516230320993644	-5.88233570202801	Brain_Frontal_Cortex_BA9	1	0.516230320993644
Brain_Caudate_basal_ganglia_GENE_ZNF233	-0.018710030411556	0.00149444478072687	-0.860183760738814	0.390051943394832	0.516261644199147	-5.88237766895279	Brain_Caudate_basal_ganglia	1	0.516261644199147
Heart_Atrial_Appendage_GENE_HDDC3	-0.0457346579804246	-0.00574937467117274	-0.860157860506266	0.390066206275708	0.516274922388062	-5.8823991243926	Heart_Atrial_Appendage	1	0.516274922388062
Heart_Atrial_Appendage_GENE_ENSG00000280234	-0.0393307591857244	0.000655394332559758	-0.860141121602505	0.390075424315358	0.516281523225607	-5.88241299035555	Heart_Atrial_Appendage	1	0.516281523225607
Brain_Caudate_basal_ganglia_GENE_PTGES3P2	-0.043557287157227	0.00153051820740734	-0.860128345812413	0.390082459975332	0.516285235478365	-5.88242357322305	Brain_Caudate_basal_ganglia	1	0.516285235478365
Brain_Frontal_Cortex_BA9_GENE_SIX5	-0.0472604114316509	-6.18826436635616e-05	-0.860107756460925	0.390093798746138	0.516294642878457	-5.88244062814983	Brain_Frontal_Cortex_BA9	1	0.516294642878457
Brain_Frontal_Cortex_BA9_GENE_MIR6891	0.134447330699825	-0.00459845982479018	0.860095236944594	0.390100693472695	0.516298168383055	-5.88245099833247	Brain_Frontal_Cortex_BA9	1	0.516298168383055
Brain_Caudate_basal_ganglia_GENE_CEP164	-0.0172689108352454	0.000281196941055657	-0.860059416283648	0.390120420975929	0.516308906207732	-5.88248066851913	Brain_Caudate_basal_ganglia	1	0.516308906207732
Brain_Nucleus_accumbens_basal_ganglia_GENE_NFKB1	0.00910793744016794	-0.000729123150761245	0.86005341346482	0.390123726966259	0.516308906207732	-5.8824856405222	Brain_Nucleus_accumbens_basal_ganglia	1	0.516308906207732
Brain_Cerebellar_Hemisphere_GENE_SNRPA1	-0.032864332502109	0.00245667338442766	-0.860052649947759	0.3901241474666	0.516308906207732	-5.88248627292419	Brain_Cerebellar_Hemisphere	1	0.516308906207732
Heart_Atrial_Appendage_GENE_ENSG00000271426	-0.0236954189799291	0.00115689299170072	-0.860049774758809	0.39012573095424	0.516308906207732	-5.88248865436571	Heart_Atrial_Appendage	1	0.516308906207732
Brain_Frontal_Cortex_BA9_GENE_CNN1	-0.0268933346294835	0.00133591181457624	-0.859991318388384	0.390157926188727	0.516345914766479	-5.88253707048044	Brain_Frontal_Cortex_BA9	1	0.516345914766479
Brain_Hypothalamus_GENE_TUBGCP2	-0.0224872659624082	-0.000482895005566343	-0.859880205935176	0.390219126574906	0.516421308335404	-5.8826290896107	Brain_Hypothalamus	1	0.516421308335404
Brain_Frontal_Cortex_BA9_GENE_MYRIP	0.0153475629233082	0.00087397658256697	0.859870830290771	0.390224290917705	0.516422542210065	-5.88263685362229	Brain_Frontal_Cortex_BA9	1	0.516422542210065
Heart_Left_Ventricle_GENE_HSPA5P1	-0.0212902395091572	-0.00255869532383416	-0.859823471459994	0.390250377999794	0.516451464895605	-5.88267607038388	Heart_Left_Ventricle	1	0.516451464895605
Heart_Atrial_Appendage_GENE_ENSG00000271779	-0.0626501162945777	0.00765743750475652	-0.859775617838735	0.39027673871118	0.516480749066781	-5.882715694682	Heart_Atrial_Appendage	1	0.516480749066781
Brain_Caudate_basal_ganglia_GENE_ACSL5	-0.0410728350956414	-0.00181271770762446	-0.85976321509947	0.390283571078191	0.516484189646892	-5.88272596417995	Brain_Caudate_basal_ganglia	1	0.516484189646892
Brain_Anterior_cingulate_cortex_BA24_GENE_ENSG00000286241	-0.0112351216392309	-0.00117311626621984	-0.85971271016047	0.390311393771849	0.516513076541728	-5.88276778086508	Brain_Anterior_cingulate_cortex_BA24	1	0.516513076541728
Brain_Nucleus_accumbens_basal_ganglia_GENE_ENSG00000273091	-0.0503636308604946	0.00485428257595716	-0.8597082242552	0.390313865073117	0.516513076541728	-5.88277149495149	Brain_Nucleus_accumbens_basal_ganglia	1	0.516513076541728
Brain_Hippocampus_GENE_ACTR3B	-0.0726082469207923	-0.00214068456791121	-0.859697466173287	0.390319791777801	0.516515318184456	-5.8827804019813	Brain_Hippocampus	1	0.516515318184456
Brain_Hippocampus_GENE_PDPN	-0.0636550584517785	0.000500673970411943	-0.859640645724081	0.390351095481562	0.516551141131313	-5.88282744397288	Brain_Hippocampus	1	0.516551141131313
Brain_Nucleus_accumbens_basal_ganglia_GENE_BCAP31	-0.0145183427069803	0.000141990280354272	-0.85956007597336	0.390395485849035	0.516598809081076	-5.88289414283821	Brain_Nucleus_accumbens_basal_ganglia	1	0.516598809081076
Brain_Substantia_nigra_GENE_ZNF506	0.0141828343688964	0.000628449311975359	0.859559897049324	0.390395584431684	0.516598809081076	-5.88289429095175	Brain_Substantia_nigra	1	0.516598809081076
Brain_Cerebellar_Hemisphere_GENE_PUS7L	-0.035687209053331	-0.000598803906044504	-0.859514107375423	0.390420813890453	0.516626592177495	-5.88293219469055	Brain_Cerebellar_Hemisphere	1	0.516626592177495
Brain_Putamen_basal_ganglia_GENE_EPS15L1	0.0163058939090592	-0.00126796331189134	0.859504821963879	0.390425930141242	0.516627760041591	-5.8829398807154	Brain_Putamen_basal_ganglia	1	0.516627760041591
Brain_Putamen_basal_ganglia_GENE_ENSG00000278022	-0.0458551545579372	-0.00265879964498259	-0.859343719105306	0.390514704128848	0.516732411033077	-5.88307322086486	Brain_Putamen_basal_ganglia	1	0.516732411033077
Brain_Cerebellar_Hemisphere_GENE_DNAJB7	0.0488477118365194	-0.00836979751737856	0.859342582891402	0.390515330270899	0.516732411033077	-5.88307416118757	Brain_Cerebellar_Hemisphere	1	0.516732411033077
Heart_Atrial_Appendage_GENE_ENSG00000224152	-0.0665721991472924	-0.000263669222049455	-0.859338245333666	0.390517720607503	0.516732411033077	-5.8830777509086	Heart_Atrial_Appendage	1	0.516732411033077
Brain_Hippocampus_GENE_TEAD3	-0.0405872628800584	0.00235335398409183	-0.859301073814159	0.390538205413603	0.516751351707648	-5.88310851295914	Brain_Hippocampus	1	0.516751351707648
Brain_Nucleus_accumbens_basal_ganglia_GENE_AFTPH.DT	-0.0173529915724094	-0.000490777598418559	-0.85929690233523	0.390540504309553	0.516751351707648	-5.88311196506898	Brain_Nucleus_accumbens_basal_ganglia	1	0.516751351707648
Brain_Frontal_Cortex_BA9_GENE_TRAPPC8	-0.00982047810091221	0.000180092822798255	-0.859246947457377	0.39056803501034	0.516782175941901	-5.88315330395885	Brain_Frontal_Cortex_BA9	1	0.516782175941901
Brain_Substantia_nigra_GENE_LIN54	-0.00916951334332516	0.000374730163001037	-0.859136075839318	0.390629141842699	0.51685537960719	-5.88324504438605	Brain_Substantia_nigra	1	0.51685537960719
Heart_Left_Ventricle_GENE_RPS15P4	0.0201099335976036	0.00078999765161314	0.859131196578665	0.390631831178355	0.51685537960719	-5.88324908144619	Heart_Left_Ventricle	1	0.51685537960719
Brain_Nucleus_accumbens_basal_ganglia_GENE_ENSG00000287558	-0.0208379843287575	0.00160363064079792	-0.859063045462685	0.390669395676673	0.51689591151761	-5.88330546672854	Brain_Nucleus_accumbens_basal_ganglia	1	0.51689591151761
Brain_Hypothalamus_GENE_HIPK3	0.0415246469589669	-0.00225876866983838	0.85906025035633	0.390670936369994	0.51689591151761	-5.88330777918331	Brain_Hypothalamus	1	0.51689591151761
Brain_Nucleus_accumbens_basal_ganglia_GENE_MRFAP1L1	-0.022985486567828	0.000663671646863709	-0.859009929724419	0.390698674288074	0.516927006679227	-5.8833494092972	Brain_Nucleus_accumbens_basal_ganglia	1	0.516927006679227
Brain_Substantia_nigra_GENE_ZDHHC6	0.0106606566916554	-0.000102595507778822	0.858982476237904	0.390713807802518	0.516933270399126	-5.88337212046217	Brain_Substantia_nigra	1	0.516933270399126
Brain_Caudate_basal_ganglia_GENE_PPP1R27	0.0248427778522032	-0.00107495938066774	0.858978985742667	0.39071573193563	0.516933270399126	-5.8833750079566	Brain_Caudate_basal_ganglia	1	0.516933270399126
Brain_Nucleus_accumbens_basal_ganglia_GENE_CHORDC1	0.0604324449276662	-0.00382161671054603	0.858978287162352	0.390716117028244	0.516933270399126	-5.88337558585222	Brain_Nucleus_accumbens_basal_ganglia	1	0.516933270399126
Brain_Cerebellar_Hemisphere_GENE_ENSG00000286196	0.0235516551634232	-0.000568064312008861	0.858871730186281	0.39077485930123	0.517005383381514	-5.88346372886573	Brain_Cerebellar_Hemisphere	1	0.517005383381514
Brain_Nucleus_accumbens_basal_ganglia_GENE_MCM3	0.0175688608667419	-0.00295063592913023	0.858862560352401	0.390779914659298	0.517006466374421	-5.88347131356377	Brain_Nucleus_accumbens_basal_ganglia	1	0.517006466374421
Brain_Caudate_basal_ganglia_GENE_DUS1L	0.0235413549229513	0.00090423821393793	0.858762287452125	0.390835198021789	0.517073887823535	-5.88355424760111	Brain_Caudate_basal_ganglia	1	0.517073887823535
Brain_Cerebellar_Hemisphere_GENE_MSRA.DT	-0.0385465989395067	-0.000228667096360492	-0.858751988959262	0.390840876149747	0.517073887823535	-5.88356276476534	Brain_Cerebellar_Hemisphere	1	0.517073887823535
Brain_Putamen_basal_ganglia_GENE_ACAT2	-0.0287367158527503	-0.000606576624243184	-0.85874707183256	0.390843587251018	0.517073887823535	-5.88356683134148	Brain_Putamen_basal_ganglia	1	0.517073887823535
Brain_Putamen_basal_ganglia_GENE_AXL	-0.060469077293691	0.00562706240036276	-0.858706694714139	0.390865849965326	0.517092841632421	-5.88360022326298	Brain_Putamen_basal_ganglia	1	0.517092841632421
Heart_Atrial_Appendage_GENE_ENSG00000250882	0.017890241634691	0.000779430098225829	0.85870571717299	0.390866388961341	0.517092841632421	-5.88360103167118	Heart_Atrial_Appendage	1	0.517092841632421
Brain_Amygdala_GENE_PPP4R3A	0.0161817815640924	0.00105614686684804	0.858612249313945	0.390917927300586	0.517155417142441	-5.88367832359816	Brain_Amygdala	1	0.517155417142441
Heart_Left_Ventricle_GENE_CCM2L	0.0237146616558413	0.00202658828053813	0.85857564376225	0.390938112792841	0.51717651425473	-5.88370859175594	Heart_Left_Ventricle	1	0.51717651425473
Heart_Left_Ventricle_GENE_DPF2	-0.00651820135060918	0.000943251397593387	-0.85855092112878	0.390951746016438	0.517188942932189	-5.88372903351639	Heart_Left_Ventricle	1	0.517188942932189
Brain_Hypothalamus_GENE_FTH1P22	-0.0350131860938069	0.00350324712205547	-0.85853543300053	0.390960287046758	0.517194634965329	-5.8837418394828	Brain_Hypothalamus	1	0.517194634965329
Brain_Cerebellar_Hemisphere_GENE_SOCS2	-0.0511742060427556	0.000807092894746834	-0.858472328222982	0.390995087766508	0.517235064989663	-5.88379401368743	Brain_Cerebellar_Hemisphere	1	0.517235064989663
Brain_Amygdala_GENE_DBNL	-0.0190652166414586	-0.00133272952524588	-0.858432354134334	0.391017133460851	0.517253671963841	-5.88382706176221	Brain_Amygdala	1	0.517253671963841
Brain_Cerebellar_Hemisphere_GENE_POP1	-0.0409163173168361	0.00281645106045639	-0.858431451963897	0.391017631016229	0.517253671963841	-5.88382780760255	Brain_Cerebellar_Hemisphere	1	0.517253671963841
Brain_Hippocampus_GENE_ENSG00000286602	-0.0353108987229694	0.00283120193061932	-0.858298233607151	0.391091106409194	0.517345259874481	-5.88393793300723	Brain_Hippocampus	1	0.517345259874481
Heart_Atrial_Appendage_GENE_SCGB3A2	0.00635753738679504	0.000241938335383247	0.858285051892111	0.391098377123223	0.517349269516121	-5.8839488287897	Heart_Atrial_Appendage	1	0.517349269516121
Brain_Frontal_Cortex_BA9_GENE_ZNF181	0.0352902027239433	-0.000499675405220595	0.858246579150967	0.391119598223932	0.517371732596965	-5.88398062875197	Brain_Frontal_Cortex_BA9	1	0.517371732596965
Heart_Atrial_Appendage_GENE_PTGES2	0.0576525360346257	-0.00496122306374643	0.858219476288891	0.391134548257153	0.517385899933051	-5.88400302999321	Heart_Atrial_Appendage	1	0.517385899933051
Brain_Caudate_basal_ganglia_GENE_GLMP	-0.0171284458575789	0.000942268719898357	-0.858176111916429	0.391158468919842	0.517411933024222	-5.8840388703407	Brain_Caudate_basal_ganglia	1	0.517411933024222
Heart_Left_Ventricle_GENE_PVR	0.063746247073483	-0.00470629428590149	0.858160473423662	0.391167095646452	0.517417735439989	-5.88405179500142	Heart_Left_Ventricle	1	0.517417735439989
Brain_Hypothalamus_GENE_ELOVL7	0.0309384220309998	0.0013543981833639	0.858049927125943	0.391228080062297	0.517492793308062	-5.88414315090426	Brain_Hypothalamus	1	0.517492793308062
Brain_Amygdala_GENE_TMEM230	0.0170326557686883	0.000538919526713996	0.858020551697286	0.391244286402898	0.517508620466888	-5.88416742490222	Brain_Amygdala	1	0.517508620466888
Heart_Left_Ventricle_GENE_ZNF766	-0.00624347076424795	-7.47419045568008e-05	-0.857989308006238	0.391261523907042	0.517525811213672	-5.8841932418046	Heart_Left_Ventricle	1	0.517525811213672
Brain_Nucleus_accumbens_basal_ganglia_GENE_PHF19	0.0116059616866621	0.000127589026930612	0.857949859273808	0.391283288887358	0.517548990064131	-5.88422583725662	Brain_Nucleus_accumbens_basal_ganglia	1	0.517548990064131
Brain_Hypothalamus_GENE_TDGF1P6	0.0520833093757356	0.00206663042008887	0.857912861735619	0.391303702144276	0.517570380511844	-5.88425640599289	Brain_Hypothalamus	1	0.517570380511844
Brain_Hippocampus_GENE_NSUN5P1	0.0329882602814771	0.00349618499170212	0.857895830074448	0.391313099519178	0.51757355327926	-5.88427047774018	Brain_Hippocampus	1	0.51757355327926
Heart_Atrial_Appendage_GENE_VSIR	-0.0516990364063959	0.00628133858727763	-0.857882145264653	0.391320650337742	0.51757355327926	-5.88428178407995	Heart_Atrial_Appendage	1	0.51757355327926
Brain_Substantia_nigra_GENE_ENSG00000287853	0.0442743919002466	0.000714068426844839	0.857871040580928	0.391326777594553	0.51757355327926	-5.88429095859684	Brain_Substantia_nigra	1	0.51757355327926
Brain_Caudate_basal_ganglia_GENE_SYAP1	0.0214077252943523	-0.00258110661554287	0.857869420114656	0.391327671727827	0.51757355327926	-5.88429229739091	Brain_Caudate_basal_ganglia	1	0.51757355327926
Brain_Substantia_nigra_GENE_CRYGD	-0.0917143273578332	-0.00588126266562033	-0.857863462310834	0.391330959107551	0.51757355327926	-5.88429721957762	Brain_Substantia_nigra	1	0.51757355327926
Heart_Left_Ventricle_GENE_PABIR2	0.0322000965308207	0.00210203143501968	0.857862392369496	0.391331549478461	0.51757355327926	-5.88429810353243	Heart_Left_Ventricle	1	0.51757355327926
Brain_Substantia_nigra_GENE_HINFP	-0.0173581615730989	0.00196130155895594	-0.85784283277715	0.391342342141722	0.517582217816833	-5.88431426291266	Brain_Substantia_nigra	1	0.517582217816833
Brain_Cerebellar_Hemisphere_GENE_TMEM191C	0.0519063814475494	0.000814307752857418	0.857833714485067	0.391347373528129	0.517583262489872	-5.88432179596803	Brain_Cerebellar_Hemisphere	1	0.517583262489872
Brain_Hypothalamus_GENE_LMCD1	0.0471103565690539	-0.0071736337195554	0.857809687420019	0.391360631621511	0.517595187396466	-5.88434164548847	Brain_Hypothalamus	1	0.517595187396466
Brain_Frontal_Cortex_BA9_GENE_RN7SL3	0.142879643732987	0.00231221864816302	0.857728200344062	0.391405598086441	0.517648680987929	-5.88440896041696	Brain_Frontal_Cortex_BA9	1	0.517648680987929
Brain_Nucleus_accumbens_basal_ganglia_GENE_SLC8B1	-0.0141990311512343	-0.000670775064591394	-0.857717545680013	0.391411477810479	0.517648680987929	-5.88441776156151	Brain_Nucleus_accumbens_basal_ganglia	1	0.517648680987929
Heart_Left_Ventricle_GENE_LINC02587	0.0297873707860699	0.00138415165377478	0.857713328626899	0.391413804985382	0.517648680987929	-5.8844212449724	Heart_Left_Ventricle	1	0.517648680987929
Brain_Anterior_cingulate_cortex_BA24_GENE_CD14	0.111408472799967	-0.0093168916963734	0.857696656145208	0.391423005753708	0.517655238873681	-5.88443501676936	Brain_Anterior_cingulate_cortex_BA24	1	0.517655238873681
Brain_Substantia_nigra_GENE_SLC6A17	-0.137738377683723	-0.0103665834251299	-0.857684524967324	0.391429700470109	0.517658482410335	-5.88444503719243	Brain_Substantia_nigra	1	0.517658482410335
Brain_Cerebellar_Hemisphere_GENE_ZFP36	-0.130704027586869	-0.00476567450511912	-0.857654785059336	0.391446113041782	0.517674577419858	-5.88446960193049	Brain_Cerebellar_Hemisphere	1	0.517674577419858
Brain_Hippocampus_GENE_GRAMD2B	0.0200046541552907	0.00148101490502777	0.857629853276204	0.391459872474926	0.517687163430329	-5.8844901945717	Brain_Hippocampus	1	0.517687163430329
Brain_Anterior_cingulate_cortex_BA24_GENE_LINC02904	0.0154361301706454	-0.00128940083773665	0.857571661534216	0.391491988667049	0.517722323608814	-5.88453825626635	Brain_Anterior_cingulate_cortex_BA24	1	0.517722323608814
Brain_Putamen_basal_ganglia_GENE_BLZF1	0.0188241245704875	0.000414066103601149	0.857566305287203	0.391494944875987	0.517722323608814	-5.88454267993181	Brain_Putamen_basal_ganglia	1	0.517722323608814
Brain_Nucleus_accumbens_basal_ganglia_GENE_DLGAP3	-0.025423389131761	0.00111303546157462	-0.857488840378779	0.391537700669418	0.517773253760826	-5.88460665426535	Brain_Nucleus_accumbens_basal_ganglia	1	0.517773253760826
Heart_Atrial_Appendage_GENE_ENSG00000289136	0.0415088452750389	0.0037334231990488	0.857449007735997	0.391559686907746	0.51779671724548	-5.88463954777833	Heart_Atrial_Appendage	1	0.51779671724548
Brain_Frontal_Cortex_BA9_GENE_ZNF354A	-0.025448243608865	0.00168802755653497	-0.857439772651678	0.391564784461512	0.517797846945344	-5.88464717382758	Brain_Frontal_Cortex_BA9	1	0.517797846945344
Heart_Atrial_Appendage_GENE_TLK2	0.0104337680593211	0.000172707769307376	0.857428548980333	0.391570979723864	0.517800428194015	-5.88465644188072	Heart_Atrial_Appendage	1	0.517800428194015
Brain_Caudate_basal_ganglia_GENE_YWHAG	-0.0562205477948015	-0.00591344919028697	-0.857315715383254	0.391633265130298	0.517877180322276	-5.8847496085725	Brain_Caudate_basal_ganglia	1	0.517877180322276
Brain_Nucleus_accumbens_basal_ganglia_GENE_ENSG00000273188	0.0582994884517601	0.00132870882348635	0.857286590998907	0.391649343094724	0.517887814526168	-5.88477365458871	Brain_Nucleus_accumbens_basal_ganglia	1	0.517887814526168
Heart_Left_Ventricle_GENE_DEGS1	0.0337603628785283	0.00451441575732882	0.857285772352547	0.391649795029979	0.517887814526168	-5.88477433047741	Heart_Left_Ventricle	1	0.517887814526168
Brain_Frontal_Cortex_BA9_GENE_FABP5P7	0.0567945995519473	-0.00551093981948181	0.857247038063625	0.391671178729373	0.517910478501018	-5.88480630944319	Brain_Frontal_Cortex_BA9	1	0.517910478501018
Brain_Putamen_basal_ganglia_GENE_MIR9.3HG	0.0138878458155107	0.000278870850969872	0.857238321803377	0.391675990736688	0.517911229318053	-5.88481350537484	Brain_Putamen_basal_ganglia	1	0.517911229318053
Brain_Hippocampus_GENE_STRC	0.0108216916683611	-0.000351117959254929	0.857226142138832	0.391682714854415	0.51791450846558	-5.88482356048626	Brain_Hippocampus	1	0.51791450846558
Brain_Substantia_nigra_GENE_UBE2F	-0.0218149091972855	-0.0015699997983655	-0.857164257855068	0.39171688085494	0.517954073021841	-5.8848746478177	Brain_Substantia_nigra	1	0.517954073021841
Brain_Putamen_basal_ganglia_GENE_TMIGD3	-0.023231459328742	0.000419995800637953	-0.857150722823513	0.391724353719166	0.517958341665681	-5.88488582090181	Brain_Putamen_basal_ganglia	1	0.517958341665681
Brain_Nucleus_accumbens_basal_ganglia_GENE_SLCO4A1.AS1	0.0373664331570043	-0.00487727372708896	0.857098911135602	0.391752960416976	0.517982264954721	-5.88492858950095	Brain_Nucleus_accumbens_basal_ganglia	1	0.517982264954721
Brain_Hippocampus_GENE_ENSG00000276248	0.0214686076863192	-0.00246769149501227	0.857098118088297	0.391753398290691	0.517982264954721	-5.88492924411164	Brain_Hippocampus	1	0.517982264954721
Brain_Hippocampus_GENE_ADAMTS9.AS1	0.0402801445639671	-0.00172562865217363	0.857094889551206	0.391755180900581	0.517982264954721	-5.88493190905974	Brain_Hippocampus	1	0.517982264954721
Heart_Atrial_Appendage_GENE_ZBED8	-0.0557577584793374	0.00359792903025664	-0.857079838841086	0.391763491090066	0.517987640215171	-5.88494433231334	Heart_Atrial_Appendage	1	0.517987640215171
Brain_Frontal_Cortex_BA9_GENE_ARHGAP42.AS1	0.0349575295987715	-0.00279510891414939	0.856986208890865	0.391815190902028	0.518050384269583	-5.88502161205986	Brain_Frontal_Cortex_BA9	1	0.518050384269583
Brain_Nucleus_accumbens_basal_ganglia_GENE_IMPACT	0.0348693346060132	-0.00423946493798044	0.856975873526467	0.391820898052473	0.518052317025454	-5.88503014208709	Brain_Nucleus_accumbens_basal_ganglia	1	0.518052317025454
Heart_Left_Ventricle_GENE_NOL7	0.0361576074807528	-0.00575790867999139	0.856933509825183	0.39184429166197	0.518077633923039	-5.88506510480652	Heart_Left_Ventricle	1	0.518077633923039
Brain_Hippocampus_GENE_PXN.AS1	0.0240446282264743	-0.000109964727977942	0.856906229012085	0.391859356817335	0.518091938910741	-5.88508761872127	Brain_Hippocampus	1	0.518091938910741
Brain_Hippocampus_GENE_ENSG00000279387	0.0312498420948747	0.00235609967136345	0.856897607068595	0.391864118145994	0.518092620660686	-5.88509473396541	Brain_Hippocampus	1	0.518092620660686
Brain_Substantia_nigra_GENE_SAMD9	-0.054753511129768	-0.0001441947231494	-0.856840745539985	0.391895519885698	0.518128074169286	-5.88514165705653	Brain_Substantia_nigra	1	0.518128074169286
Brain_Frontal_Cortex_BA9_GENE_ENSG00000288079	-0.0205510420648292	-0.00225551819692166	-0.856833673200784	0.391899425687145	0.518128074169286	-5.88514749305278	Brain_Frontal_Cortex_BA9	1	0.518128074169286
Heart_Atrial_Appendage_GENE_SLMAP	-0.0433382947105886	0.00280990269300854	-0.85679184714847	0.391922525212621	0.518152864341006	-5.88518200634924	Heart_Atrial_Appendage	1	0.518152864341006
Brain_Hippocampus_GENE_UTP23	0.00814328865103468	-0.00132629717570098	0.856784344690173	0.391926668727991	0.518152864341006	-5.88518819691997	Brain_Hippocampus	1	0.518152864341006
Brain_Caudate_basal_ganglia_GENE_BMS1P23	0.0111880520712148	0.000260051757945651	0.856774754491979	0.39193196531521	0.518154253033351	-5.88519611008746	Brain_Caudate_basal_ganglia	1	0.518154253033351
Heart_Atrial_Appendage_GENE_RIDA	0.0410696858279503	-0.00158102128724452	0.856759815899467	0.391940215863152	0.51815954694158	-5.88520843620369	Heart_Atrial_Appendage	1	0.51815954694158
Heart_Atrial_Appendage_GENE_DLGAP4	0.0309078255012429	0.00027766451079323	0.856705867480083	0.39197001232231	0.518193324922721	-5.88525294828369	Heart_Atrial_Appendage	1	0.518193324922721
Brain_Putamen_basal_ganglia_GENE_ELOF1	-0.00799348953352242	0.000328870582951456	-0.856659056945316	0.391995867545365	0.518221891824124	-5.8852915687307	Brain_Putamen_basal_ganglia	1	0.518221891824124
Brain_Hippocampus_GENE_DXO	0.0274640936340941	0.000235909123368978	0.856637728144379	0.392007648590196	0.51823185212407	-5.88530916509359	Brain_Hippocampus	1	0.51823185212407
Brain_Hippocampus_GENE_LINC01703	0.0391084424681856	-0.00380582251197269	0.856589397937223	0.392034344761966	0.518261529706449	-5.88534903612904	Brain_Hippocampus	1	0.518261529706449
Brain_Hippocampus_GENE_CNNM2	-0.00872117774663465	0.000848602057870595	-0.856565153053957	0.392047737332263	0.518268403838432	-5.88536903661769	Brain_Hippocampus	1	0.518268403838432
Brain_Substantia_nigra_GENE_RBM25.AS1	0.0399924187402556	-0.00202994777528369	0.856564607138979	0.392048038892072	0.518268403838432	-5.88536948695634	Brain_Substantia_nigra	1	0.518268403838432
Brain_Caudate_basal_ganglia_GENE_NETO2	-0.0551869387810197	0.00122353647502316	-0.85652310213615	0.392070966393195	0.518288813769065	-5.885403724615	Brain_Caudate_basal_ganglia	1	0.518288813769065
Brain_Anterior_cingulate_cortex_BA24_GENE_KAT2B	0.0319775536472932	0.00264541225709575	0.856521280433918	0.392071972726228	0.518288813769065	-5.88540522730724	Brain_Anterior_cingulate_cortex_BA24	1	0.518288813769065
Brain_Substantia_nigra_GENE_LRRC59	0.028314295959257	-0.00289957582691123	0.856507968689233	0.392079326362304	0.518292920068239	-5.88541620785002	Brain_Substantia_nigra	1	0.518292920068239
Brain_Cerebellar_Hemisphere_GENE_NRBP1	0.016753242267474	0.00179462265833872	0.856473579480598	0.39209832393923	0.518308565750305	-5.88544457390557	Brain_Cerebellar_Hemisphere	1	0.518308565750305
Brain_Hippocampus_GENE_RAB1A	0.0350935893530828	-0.004375488429423	0.85647116651132	0.392099656953106	0.518308565750305	-5.88544656420889	Brain_Hippocampus	1	0.518308565750305
Brain_Substantia_nigra_GENE_TUBB3	-0.149602468734325	-0.0177920848873767	-0.856451822502898	0.392110343401638	0.518317077231383	-5.88546251963597	Brain_Substantia_nigra	1	0.518317077231383
Heart_Left_Ventricle_GENE_ENSG00000272382	-0.0183073260153012	0.00224234702852977	-0.85639096039238	0.392143967361413	0.518355908501001	-5.8855127178988	Heart_Left_Ventricle	1	0.518355908501001
Brain_Caudate_basal_ganglia_GENE_BPNT2	-0.025951862091418	-0.00384811913238494	-0.856272842506567	0.392209227923908	0.518436557352368	-5.88561012981423	Brain_Caudate_basal_ganglia	1	0.518436557352368
Heart_Left_Ventricle_GENE_UBE2G1	-0.0133369992305025	-0.000466410608858141	-0.856239459788947	0.392227673194055	0.518447978763512	-5.88563765813945	Heart_Left_Ventricle	1	0.518447978763512
Brain_Putamen_basal_ganglia_GENE_CISH	0.0742448476681177	-0.0104471423456637	0.856235388806657	0.392229922608666	0.518447978763512	-5.88564101511244	Brain_Putamen_basal_ganglia	1	0.518447978763512
Brain_Hippocampus_GENE_SGTA	-0.0245471461231137	-0.000155052524823238	-0.856234137023975	0.392230614280718	0.518447978763512	-5.88564204734177	Brain_Hippocampus	1	0.518447978763512
Brain_Nucleus_accumbens_basal_ganglia_GENE_APOA2	-0.0757499516610515	0.00440088349901621	-0.856209598048629	0.39224417343213	0.518460285260947	-5.8856622820611	Brain_Nucleus_accumbens_basal_ganglia	1	0.518460285260947
Brain_Cerebellar_Hemisphere_GENE_HNRNPAB	-0.0564868881697316	0.00365691140489724	-0.856185165533094	0.392257674041733	0.51847004053626	-5.88568242841956	Brain_Cerebellar_Hemisphere	1	0.51847004053626
Heart_Left_Ventricle_GENE_ENSG00000237609	-0.0160463424546888	0.000507238481499861	-0.856176078128579	0.392262695516571	0.51847004053626	-5.88568992148902	Heart_Left_Ventricle	1	0.51847004053626
Brain_Anterior_cingulate_cortex_BA24_GENE_VPS39	0.0187929297877195	-0.00337003886589179	0.856173174169273	0.392264300180857	0.51847004053626	-5.88569231594786	Brain_Anterior_cingulate_cortex_BA24	1	0.51847004053626
Heart_Left_Ventricle_GENE_SNTG2.AS1	0.0447277406947335	-0.00131051208272696	0.856155719089983	0.392273945559331	0.518477028590543	-5.88570670835838	Heart_Left_Ventricle	1	0.518477028590543
Brain_Putamen_basal_ganglia_GENE_ENSG00000278600	-0.044350019889163	-0.00124202872174258	-0.856148228312256	0.392278084879294	0.518477028590543	-5.88571288471425	Brain_Putamen_basal_ganglia	1	0.518477028590543
Brain_Substantia_nigra_GENE_ZNF689	-0.0209144524949486	-0.000273991824437751	-0.856137218162318	0.392284169013172	0.518479454291154	-5.88572196279327	Brain_Substantia_nigra	1	0.518479454291154
Heart_Atrial_Appendage_GENE_ENSG00000263280	0.0160777299502321	-0.000472337303433027	0.85606886750573	0.392321940404272	0.518523760328963	-5.88577831661032	Heart_Atrial_Appendage	1	0.518523760328963
Brain_Cerebellar_Hemisphere_GENE_NPHP3	-0.0437796866252814	-0.00183426988952978	-0.856043650207432	0.392335876343602	0.518536562926676	-5.88579910666024	Brain_Cerebellar_Hemisphere	1	0.518536562926676
Brain_Substantia_nigra_GENE_RGL2	0.0305980341015903	0.00141657021211043	0.856006458802436	0.392356430132079	0.51855811173137	-5.88582976748084	Brain_Substantia_nigra	1	0.51855811173137
Brain_Nucleus_accumbens_basal_ganglia_GENE_METTL18	-0.059849503418119	0.000536848655000537	-0.855976917362132	0.392372756642634	0.518569794217477	-5.88585412067721	Brain_Nucleus_accumbens_basal_ganglia	1	0.518569794217477
Heart_Atrial_Appendage_GENE_RNF126	0.039861543974437	-0.000930145930369976	0.855975086261792	0.392373768640706	0.518569794217477	-5.88585563016117	Heart_Atrial_Appendage	1	0.518569794217477
Heart_Left_Ventricle_GENE_MARK1	0.00656501964637322	0.000325901142048855	0.855959374492476	0.392382452162492	0.518575654126743	-5.88586858216677	Heart_Left_Ventricle	1	0.518575654126743
Brain_Amygdala_GENE_LINC02724	-0.0300714163999097	0.00114428975793219	-0.855932767702411	0.392397157369971	0.518587892982727	-5.88589051494801	Brain_Amygdala	1	0.518587892982727
Brain_Caudate_basal_ganglia_GENE_STN1	0.0183283052163013	-0.0013811435196516	0.85592611422884	0.39240083470581	0.518587892982727	-5.88589599950104	Brain_Caudate_basal_ganglia	1	0.518587892982727
Brain_Hippocampus_GENE_TMEM203	-0.0280146360982545	-0.000931647244987516	-0.855919551370529	0.392404461979653	0.518587892982727	-5.88590140931705	Brain_Hippocampus	1	0.518587892982727
Brain_Putamen_basal_ganglia_GENE_FOSL2	-0.0623979020120403	-0.00257793258312619	-0.855858327565959	0.392438301191131	0.518626996954107	-5.88595187458995	Brain_Putamen_basal_ganglia	1	0.518626996954107
Brain_Caudate_basal_ganglia_GENE_PRDX4	-0.0265965480190679	0.000971624495323598	-0.855840784056924	0.392447998049026	0.518632010804764	-5.88596633460829	Brain_Caudate_basal_ganglia	1	0.518632010804764
Heart_Atrial_Appendage_GENE_ENSG00000279584	0.0300878855840453	-0.0036927466584301	0.855831253984529	0.392453265685546	0.518632010804764	-5.88597418952761	Heart_Atrial_Appendage	1	0.518632010804764
Heart_Atrial_Appendage_GENE_ENSG00000280219	-0.0342976368569923	0.00140100141520375	-0.855828395972914	0.392454845426557	0.518632010804764	-5.88597654515391	Heart_Atrial_Appendage	1	0.518632010804764
Heart_Left_Ventricle_GENE_ENSG00000275197	-0.0504093553437641	-0.00484716171756906	-0.855809757898524	0.392465147554544	0.518640008509611	-5.88599190680853	Heart_Left_Ventricle	1	0.518640008509611
Brain_Hippocampus_GENE_ENSG00000231227	0.0209339803455355	-0.00111527235851931	0.855789584874585	0.392476298305596	0.518649127478669	-5.88600853320527	Brain_Hippocampus	1	0.518649127478669
Brain_Hippocampus_GENE_TRMT1L	-0.00998160623561598	-0.000120688363834054	-0.855781861256052	0.392480567629634	0.518649152688444	-5.88601489882793	Brain_Hippocampus	1	0.518649152688444
Brain_Amygdala_GENE_KAZALD1	-0.0486871860889404	-0.00124372054399116	-0.855719132878132	0.392515242548864	0.51868935737842	-5.8860665959424	Brain_Amygdala	1	0.51868935737842
Brain_Putamen_basal_ganglia_GENE_LY6E	0.0439617958189459	-0.00134670093916578	0.855695798783241	0.39252814161769	0.518700785806741	-5.88608582559445	Brain_Putamen_basal_ganglia	1	0.518700785806741
Brain_Frontal_Cortex_BA9_GENE_CA5B	0.0403549398875926	-0.00452509799709781	0.855657306692979	0.392549420577256	0.518721202417212	-5.88611754582338	Brain_Frontal_Cortex_BA9	1	0.518721202417212
Brain_Putamen_basal_ganglia_GENE_HSD17B14	-0.047974624544391	0.00323397240917236	-0.85565247145221	0.392552093614763	0.518721202417212	-5.8861215303062	Brain_Putamen_basal_ganglia	1	0.518721202417212
Brain_Nucleus_accumbens_basal_ganglia_GENE_N4BP3	-0.0173358558645592	-0.000985121650230669	-0.855618142314745	0.392571071906571	0.518740663172078	-5.88614981860509	Brain_Nucleus_accumbens_basal_ganglia	1	0.518740663172078
Heart_Atrial_Appendage_GENE_KRTAP13.4	-0.0300683111951516	-0.00137173982474369	-0.855584443756706	0.392589702135489	0.518759663582599	-5.88617758618548	Heart_Atrial_Appendage	1	0.518759663582599
Brain_Frontal_Cortex_BA9_GENE_ZNF493	-0.0263758513219833	-0.00369108782082583	-0.855434923912566	0.392672370579565	0.51886328139776	-5.88630077724187	Brain_Frontal_Cortex_BA9	1	0.51886328139776
Brain_Frontal_Cortex_BA9_GENE_PLA2G5	0.0371665171180802	0.000792755916573232	0.855400515998017	0.392691395964918	0.51888280220904	-5.88632912326469	Brain_Frontal_Cortex_BA9	1	0.51888280220904
Brain_Substantia_nigra_GENE_CLSTN3	-0.125044826805925	-0.0145096155628684	-0.855369819909688	0.392708369419617	0.518899611308223	-5.88635441044091	Brain_Substantia_nigra	1	0.518899611308223
Brain_Cerebellar_Hemisphere_GENE_AFDN	-0.0230717916415775	0.000725403278408995	-0.855345918966308	0.39272158579601	0.51891008909955	-5.88637409920781	Brain_Cerebellar_Hemisphere	1	0.51891008909955
Brain_Hypothalamus_GENE_EMILIN3	-0.0977663665062024	0.00681321783004944	-0.85534009933575	0.392724803886811	0.51891008909955	-5.88637889313425	Brain_Hypothalamus	1	0.51891008909955
Brain_Caudate_basal_ganglia_GENE_SLC25A51	0.0249660578220231	0.000964982729542049	0.855318114613987	0.392736960959643	0.51891815617113	-5.8863970027771	Brain_Caudate_basal_ganglia	1	0.51891815617113
Heart_Left_Ventricle_GENE_ENSG00000273771	0.042227410688608	0.00116077759942266	0.855313678319267	0.392739414161839	0.51891815617113	-5.88640065706371	Heart_Left_Ventricle	1	0.51891815617113
Brain_Amygdala_GENE_SERBP1	-0.0276675452401556	0.00173064731293089	-0.855273884221801	0.392761420097174	0.518941613214136	-5.88643343560943	Brain_Amygdala	1	0.518941613214136
Brain_Hippocampus_GENE_IFRD2	0.0412810585262052	-0.000146131894510285	0.855248760270847	0.392775313901316	0.518954351596503	-5.88645412951772	Brain_Hippocampus	1	0.518954351596503
Brain_Hippocampus_GENE_ERN1	-0.00542661088177105	-9.32932742392149e-05	-0.855210825169295	0.392796292969914	0.518973109944067	-5.88648537447009	Brain_Hippocampus	1	0.518973109944067
Brain_Nucleus_accumbens_basal_ganglia_GENE_SLC25A41	-0.0588934641128252	0.0060323876393807	-0.85520770753477	0.392798017130773	0.518973109944067	-5.88648794222407	Brain_Nucleus_accumbens_basal_ganglia	1	0.518973109944067
Heart_Left_Ventricle_GENE_APTR	-0.0143310640083741	-0.000281539966897258	-0.855176629996205	0.392815204347237	0.518987473379485	-5.88651353787487	Heart_Left_Ventricle	1	0.518987473379485
Brain_Anterior_cingulate_cortex_BA24_GENE_ENSG00000286388	0.016399148705826	-0.000216572924933078	0.85516697006946	0.392820546795613	0.518987473379485	-5.88652149366062	Brain_Anterior_cingulate_cortex_BA24	1	0.518987473379485
Brain_Nucleus_accumbens_basal_ganglia_GENE_ZMPSTE24.DT	0.0461926508375699	-0.00208017824919614	0.85516497378561	0.392821650851252	0.518987473379485	-5.88652313776196	Brain_Nucleus_accumbens_basal_ganglia	1	0.518987473379485
Brain_Frontal_Cortex_BA9_GENE_GPANK1	-0.0277531220124077	0.00461515403357342	-0.855157289796076	0.392825900541046	0.518987473379485	-5.88652946611358	Brain_Frontal_Cortex_BA9	1	0.518987473379485
Brain_Hippocampus_GENE_MAN1B1.DT	0.0441097026765638	-0.00592194428326902	0.85509680916133	0.392859350798853	0.519026047304526	-5.88657927455116	Brain_Hippocampus	1	0.519026047304526
Brain_Cerebellar_Hemisphere_GENE_VDAC2P4	0.119029990229729	0.000757349711366937	0.855063129631383	0.392877978816588	0.519042124133243	-5.88660700958842	Brain_Cerebellar_Hemisphere	1	0.519042124133243
Brain_Anterior_cingulate_cortex_BA24_GENE_ENSG00000272425	0.0365559930434642	0.000439421383281435	0.855059427380867	0.39288002654977	0.519042124133243	-5.88661005831905	Brain_Anterior_cingulate_cortex_BA24	1	0.519042124133243
Brain_Amygdala_GENE_TBC1D16	0.0354308467887453	0.00246790753555322	0.855027753291	0.392897545911566	0.519059649797512	-5.88663614077296	Brain_Amygdala	1	0.519059649797512
Brain_Putamen_basal_ganglia_GENE_LRRC42	0.00809593798422634	1.02211810100699e-05	0.85500716469998	0.392908933990577	0.519064481710769	-5.88665309420746	Brain_Putamen_basal_ganglia	1	0.519064481710769
Brain_Nucleus_accumbens_basal_ganglia_GENE_NPIPB4	-0.0404556316369786	0.000424632845138081	-0.855005760519393	0.392909710686267	0.519064481710769	-5.88665425044866	Brain_Nucleus_accumbens_basal_ganglia	1	0.519064481710769
Heart_Left_Ventricle_GENE_SLAMF1	0.0251673092453145	-0.00230985923649217	0.854975378149506	0.392926516342714	0.519080618543741	-5.88667926767121	Heart_Left_Ventricle	1	0.519080618543741
Brain_Frontal_Cortex_BA9_GENE_TAF9B	-0.0369730235007737	-0.00487598223774327	-0.854962508666691	0.392933635079947	0.519080618543741	-5.8866898642966	Brain_Frontal_Cortex_BA9	1	0.519080618543741
Brain_Substantia_nigra_GENE_PXK	-0.0661235627923756	-0.00409774675585084	-0.85496060710955	0.392934686930385	0.519080618543741	-5.8866914300095	Brain_Substantia_nigra	1	0.519080618543741
Brain_Anterior_cingulate_cortex_BA24_GENE_TMSB10	-0.0196395610552465	0.000196094767885547	-0.854943625116763	0.392944080632225	0.519087408484953	-5.88670541256696	Brain_Anterior_cingulate_cortex_BA24	1	0.519087408484953
Brain_Caudate_basal_ganglia_GENE_EPHB1	-0.0131396758901817	0.000304039442461946	-0.854908294652801	0.392963624349717	0.519107606518509	-5.88673450191945	Brain_Caudate_basal_ganglia	1	0.519107606518509
Brain_Frontal_Cortex_BA9_GENE_ENSG00000288531	0.0328666728311142	0.00577009761156544	0.854873910351701	0.392982645246325	0.519127113472314	-5.88676281109703	Brain_Frontal_Cortex_BA9	1	0.519127113472314
Brain_Substantia_nigra_GENE_ZNF7	-0.013568844269822	0.0013829275847133	-0.854845455174628	0.392998386660534	0.519142287879144	-5.88678623786764	Brain_Substantia_nigra	1	0.519142287879144
Brain_Hippocampus_GENE_ENSG00000272905	-0.0752043647105274	0.00936192883792694	-0.854788903577796	0.39302967216151	0.51917799513439	-5.88683279374003	Brain_Hippocampus	1	0.51917799513439
Brain_Frontal_Cortex_BA9_GENE_ENSG00000285517	-0.015837594325683	0.000823297897426135	-0.854738353529161	0.393057638763913	0.519202722766579	-5.88687440626227	Brain_Frontal_Cortex_BA9	1	0.519202722766579
Brain_Hippocampus_GENE_MAN2A2	0.0987172718901017	0.00582001635989699	0.854734731798723	0.393059642517501	0.519202722766579	-5.88687738755664	Brain_Hippocampus	1	0.519202722766579
Brain_Hippocampus_GENE_PDLIM1	-0.0474784655962915	-0.00262458631888255	-0.854731996412142	0.393061155897822	0.519202722766579	-5.88687963923227	Brain_Hippocampus	1	0.519202722766579
Heart_Left_Ventricle_GENE_TMEM191A	0.00485188720807754	0.000349204229694416	0.85466230018047	0.393099717237831	0.519244996496771	-5.88693700833676	Heart_Left_Ventricle	1	0.519244996496771
Brain_Cerebellar_Hemisphere_GENE_ENSG00000276533	-0.0903298391890981	0.00939565189851135	-0.854652135890081	0.393105341100572	0.519244996496771	-5.88694537448593	Brain_Cerebellar_Hemisphere	1	0.519244996496771
Brain_Nucleus_accumbens_basal_ganglia_GENE_MCFD2P1	-0.0518306821905363	-0.00374397646691504	-0.85465043291871	0.393106283352856	0.519244996496771	-5.88694677617881	Brain_Nucleus_accumbens_basal_ganglia	1	0.519244996496771
Brain_Anterior_cingulate_cortex_BA24_GENE_SHMT1	0.0229318873989327	0.000536109751649929	0.854643391021147	0.393110179642002	0.519244996496771	-5.88695257224071	Brain_Anterior_cingulate_cortex_BA24	1	0.519244996496771
Brain_Anterior_cingulate_cortex_BA24_GENE_ENSG00000279026	-0.0441196940683571	0.00651625173772418	-0.854626363468796	0.393119601101136	0.519251820439995	-5.8869665871226	Brain_Anterior_cingulate_cortex_BA24	1	0.519251820439995
Brain_Nucleus_accumbens_basal_ganglia_GENE_ENSG00000287868	0.0621760277804285	0.00462048705202805	0.854576513461915	0.393147184233531	0.51928263281251	-5.8870076156085	Brain_Nucleus_accumbens_basal_ganglia	1	0.51928263281251
Heart_Left_Ventricle_GENE_C7orf26	0.022799028771147	0.000742795845978508	0.854555617760669	0.393158746645688	0.519288827468619	-5.8870248128698	Heart_Left_Ventricle	1	0.519288827468619
Brain_Frontal_Cortex_BA9_GENE_PHLDA2	0.0960348822887784	0.00685898005332542	0.854552656641942	0.393160385165685	0.519288827468619	-5.88702724985059	Brain_Frontal_Cortex_BA9	1	0.519288827468619
Brain_Frontal_Cortex_BA9_GENE_ST6GALNAC6	-0.035373435762957	0.00342930723986739	-0.854452192336402	0.393215979036319	0.519356634807272	-5.88710992630974	Brain_Frontal_Cortex_BA9	1	0.519356634807272
Brain_Substantia_nigra_GENE_CD209	-0.0236515975218066	-5.45796734374819e-05	-0.854400070658757	0.393244823458041	0.519386701797497	-5.88715281569244	Brain_Substantia_nigra	1	0.519386701797497
Brain_Substantia_nigra_GENE_C21orf91	-0.0647061050449308	0.00428125148380476	-0.854395675217729	0.393247255977926	0.519386701797497	-5.88715643245122	Brain_Substantia_nigra	1	0.519386701797497
Heart_Left_Ventricle_GENE_FXYD6	0.03096139219524	0.00331103896186422	0.854385143403034	0.393253084519806	0.51938877834666	-5.88716509840775	Heart_Left_Ventricle	1	0.51938877834666
Brain_Amygdala_GENE_DDX3X	0.0485195321968136	-0.00403313854072494	0.854345417022272	0.393275070459969	0.519412194494113	-5.88719778574633	Brain_Amygdala	1	0.519412194494113
Brain_Nucleus_accumbens_basal_ganglia_GENE_GON4L	0.0189204083117204	-0.00247917046509994	0.854335152546691	0.393280751293793	0.519414075641312	-5.88720623123246	Brain_Nucleus_accumbens_basal_ganglia	1	0.519414075641312
Brain_Hypothalamus_GENE_EPOR	-0.0669888525830326	0.00430971145683067	-0.854309382926615	0.39329501360877	0.519423681939695	-5.88722743371774	Brain_Hypothalamus	1	0.519423681939695
Brain_Caudate_basal_ganglia_GENE_PPIAP32	0.0441056097953744	-0.000503477160313843	0.854306628623393	0.393296538009162	0.519423681939695	-5.88722969983963	Brain_Caudate_basal_ganglia	1	0.519423681939695
Brain_Cerebellar_Hemisphere_GENE_RNASEH1	-0.0234258054737424	-0.00272212796604094	-0.854272390498247	0.393315487787857	0.519443086904225	-5.88725786888438	Brain_Cerebellar_Hemisphere	1	0.519443086904225
Brain_Hypothalamus_GENE_IFRD1	0.0213960761220069	-0.00101025793119476	0.854244247830938	0.393331064328098	0.519458036535343	-5.88728102211451	Brain_Hypothalamus	1	0.519458036535343
Brain_Caudate_basal_ganglia_GENE_RAD23A	0.020530590646188	-0.00181671631969491	0.854209112587783	0.393350511679047	0.519478097826524	-5.88730992713318	Brain_Caudate_basal_ganglia	1	0.519478097826524
Brain_Amygdala_GENE_ENSG00000288848	0.06560940225214	0.00580763636661117	0.854163102940487	0.393375978893819	0.51950610872669	-5.88734777650008	Brain_Amygdala	1	0.51950610872669
Brain_Cerebellar_Hemisphere_GENE_ENSG00000273257	-0.0178936873079747	-0.00176887141409317	-0.854140946130475	0.393388243466752	0.519516683337598	-5.88736600284846	Brain_Cerebellar_Hemisphere	1	0.519516683337598
Brain_Caudate_basal_ganglia_GENE_PACSIN1	0.0714498799057574	-0.00106420731709343	0.854105532949664	0.393407846388939	0.519536948791159	-5.88739513300202	Brain_Caudate_basal_ganglia	1	0.519536948791159
Heart_Atrial_Appendage_GENE_CIR1	-0.0161020863743017	0.00046659860187677	-0.854060367140918	0.39343284872695	0.519564344232417	-5.88743228371865	Heart_Atrial_Appendage	1	0.519564344232417
Heart_Left_Ventricle_GENE_ENSG00000245317	-0.0331774727258563	-0.00259268975331866	-0.854022889348446	0.393453595959134	0.51958483138655	-5.88746310924142	Heart_Left_Ventricle	1	0.51958483138655
Heart_Left_Ventricle_GENE_RPL6	0.0210565997664843	-0.000684972743844487	0.854010220885712	0.393460609210217	0.51958483138655	-5.88747352875995	Heart_Left_Ventricle	1	0.51958483138655
Heart_Left_Ventricle_GENE_SUPT5H	-0.020025357748463	0.00186792731752208	-0.854009269168832	0.393461136083005	0.51958483138655	-5.88747431151901	Heart_Left_Ventricle	1	0.51958483138655
Brain_Hypothalamus_GENE_DNAJA1	-0.0516732009922517	-0.00221952243360837	-0.853972264128119	0.393481622496057	0.519605102052149	-5.88750474639514	Brain_Hypothalamus	1	0.519605102052149
Brain_Caudate_basal_ganglia_GENE_SUMO3	0.031097920626989	-0.00124695239573559	0.853966159009134	0.393485002421879	0.519605102052149	-5.88750976743711	Brain_Caudate_basal_ganglia	1	0.519605102052149
Brain_Putamen_basal_ganglia_GENE_PDLIM5	-0.030970099140194	-0.000125387571369144	-0.853921010892779	0.393509997942152	0.519632485974299	-5.88754689755752	Brain_Putamen_basal_ganglia	1	0.519632485974299
Brain_Anterior_cingulate_cortex_BA24_GENE_CRMP1	-0.0176592438458532	-0.00165567870749968	-0.85390784923835	0.39351728485955	0.519636485232724	-5.88755772142383	Brain_Anterior_cingulate_cortex_BA24	1	0.519636485232724
Brain_Hypothalamus_GENE_GNAI3	0.0226504009031447	-0.00194971436521347	0.853885374059979	0.393529728375847	0.519644704903356	-5.88757620415058	Brain_Hypothalamus	1	0.519644704903356
Brain_Caudate_basal_ganglia_GENE_SIGLEC10	-0.0407215480128625	-0.00228860307689717	-0.853881223520427	0.393532026372913	0.519644704903356	-5.88757961734234	Brain_Caudate_basal_ganglia	1	0.519644704903356
Brain_Caudate_basal_ganglia_GENE_ADPGK	0.0202870392685024	-0.00189923313544408	0.853865341837925	0.393540819536215	0.519650692821058	-5.88759267747459	Brain_Caudate_basal_ganglia	1	0.519650692821058
Brain_Amygdala_GENE_ZCCHC12	0.154998209283294	-0.00687366428014503	0.853823288827202	0.393564103476138	0.519675814737718	-5.8876272581492	Brain_Amygdala	1	0.519675814737718
Heart_Atrial_Appendage_GENE_RIOX1	-0.0478746065578143	0.00355440322963347	-0.853806561169123	0.39357336548991	0.519682421269073	-5.88764101302272	Heart_Atrial_Appendage	1	0.519682421269073
Heart_Atrial_Appendage_GENE_NELFB	-0.013276066864776	0.000911843574745736	-0.853751313974117	0.393603956503236	0.519717190605374	-5.88768643995767	Heart_Atrial_Appendage	1	0.519717190605374
Brain_Anterior_cingulate_cortex_BA24_GENE_SLC1A5	0.0432915167604718	-0.00314377280327463	0.853737956632755	0.393611352834944	0.519721333114139	-5.88769742257436	Brain_Anterior_cingulate_cortex_BA24	1	0.519721333114139
Brain_Amygdala_GENE_ZBED8	-0.0367752567625505	-0.00106232198895174	-0.853728618702069	0.393616523557199	0.519722536887846	-5.88770510026639	Brain_Amygdala	1	0.519722536887846
Brain_Nucleus_accumbens_basal_ganglia_GENE_TFE3	0.0112962699332397	-0.00114700416339743	0.853696550887739	0.393634280884696	0.519734872523302	-5.88773146594171	Brain_Nucleus_accumbens_basal_ganglia	1	0.519734872523302
Heart_Atrial_Appendage_GENE_NFS1	0.0286749930881868	-0.00140993979484078	0.853696364042945	0.393634384350117	0.519734872523302	-5.8877316195598	Heart_Atrial_Appendage	1	0.519734872523302
Brain_Cerebellar_Hemisphere_GENE_ENSG00000271851	0.033399268475764	-0.00170271474369908	0.853648861736687	0.393660689317413	0.519763980394552	-5.88777067341881	Brain_Cerebellar_Hemisphere	1	0.519763980394552
Brain_Cerebellar_Hemisphere_GENE_PTBP3	0.0270984187490981	-0.00167657639700784	0.853624021574631	0.393674445277661	0.519776518922156	-5.88779109481028	Brain_Cerebellar_Hemisphere	1	0.519776518922156
Brain_Putamen_basal_ganglia_GENE_NEDD1	-0.00976376160237133	-0.000615697130238371	-0.853590628451403	0.393692938148092	0.519795311351331	-5.8878185467585	Brain_Putamen_basal_ganglia	1	0.519795311351331
Brain_Substantia_nigra_GENE_ENSG00000287539	-0.0697172906655492	0.00566095984202482	-0.853564610277073	0.393707347190629	0.519808711528029	-5.88783993513783	Brain_Substantia_nigra	1	0.519808711528029
Heart_Atrial_Appendage_GENE_CAMSAP1	0.0121017850647967	0.000365655105575344	0.853545273775759	0.393718056084428	0.519817226190364	-5.8878558303909	Heart_Atrial_Appendage	1	0.519817226190364
Brain_Frontal_Cortex_BA9_GENE_TDG	0.0184879068351488	-0.00306306463787132	0.853515638793791	0.393734468800739	0.519833271217465	-5.8878801906438	Brain_Frontal_Cortex_BA9	1	0.519833271217465
Heart_Atrial_Appendage_GENE_KCNF1	0.0469303808918338	-0.00280003852258398	0.853457673108372	0.393766573086662	0.519870032680781	-5.88792783658093	Heart_Atrial_Appendage	1	0.519870032680781
Brain_Hippocampus_GENE_ENSG00000264215	-0.0257671556477027	0.000397883177197907	-0.853442809811203	0.393774805377472	0.519875276705386	-5.88794005321531	Brain_Hippocampus	1	0.519875276705386
Brain_Hippocampus_GENE_TIMM8A	-0.0410156658978675	-0.0040924934260409	-0.853425580171641	0.393784348438155	0.51988225112205	-5.88795421455913	Brain_Hippocampus	1	0.51988225112205
Brain_Hypothalamus_GENE_PPP4C	0.0268918433320252	-0.000431969702903219	0.853406215845952	0.39379507401494	0.51989078655316	-5.88797013009859	Brain_Hypothalamus	1	0.51989078655316
Brain_Hypothalamus_GENE_DTX3	0.0282890246580432	0.00352237527368945	0.853341432402937	0.393830957771738	0.519932535431124	-5.88802337299326	Brain_Hypothalamus	1	0.519932535431124
Brain_Nucleus_accumbens_basal_ganglia_GENE_C1QA	-0.0916690441734248	-0.00834448579744739	-0.853321150482116	0.393842192400664	0.519941742172906	-5.88804004105599	Brain_Nucleus_accumbens_basal_ganglia	1	0.519941742172906
Brain_Frontal_Cortex_BA9_GENE_PTENP1.AS	0.0166042075041842	0.00150487846505805	0.853268585497623	0.393871310276831	0.519974557527113	-5.88808323810676	Brain_Frontal_Cortex_BA9	1	0.519974557527113
Heart_Left_Ventricle_GENE_ENSG00000287502	-0.0180679452197443	0.000463315315053916	-0.853203432156036	0.39390740316789	0.520016580232285	-5.88813677638154	Heart_Left_Ventricle	1	0.520016580232285
Heart_Atrial_Appendage_GENE_TMEM265	0.029921089441896	-0.000464155545562927	0.853181881588314	0.39391934194277	0.52002671533377	-5.88815448417248	Heart_Atrial_Appendage	1	0.52002671533377
Brain_Hippocampus_GENE_GPER1	-0.0366747901570327	0.00466235555999077	-0.853112436714556	0.393957815124729	0.520071878836835	-5.88821154298961	Brain_Hippocampus	1	0.520071878836835
Brain_Amygdala_GENE_PIK3R3	0.0309831630534934	0.000256031621055701	0.853097954874423	0.393965838502076	0.520076844379274	-5.88822344129236	Brain_Amygdala	1	0.520076844379274
Brain_Hypothalamus_GENE_MIR124.1HG	0.0846230025690846	0.00726895722223013	0.853078469209269	0.393976634306286	0.52008546967327	-5.88823945042781	Brain_Hypothalamus	1	0.52008546967327
Brain_Anterior_cingulate_cortex_BA24_GENE_RNF44	-0.0303462732203218	-0.00323253992669677	-0.853056757997943	0.393988663359722	0.520094900312748	-5.88825728760965	Brain_Anterior_cingulate_cortex_BA24	1	0.520094900312748
Brain_Nucleus_accumbens_basal_ganglia_GENE_ENSG00000225507	0.0375213729581912	-0.00150110371585963	0.85305018994402	0.393992302420844	0.520094900312748	-5.88826268360688	Brain_Nucleus_accumbens_basal_ganglia	1	0.520094900312748
Brain_Substantia_nigra_GENE_ZKSCAN4	-0.0210318375717665	0.00133577008328935	-0.853040311272782	0.393997775783452	0.520096499246047	-5.88827079936995	Brain_Substantia_nigra	1	0.520096499246047
Heart_Left_Ventricle_GENE_ABCA5	-0.0187202077321238	-0.000200785490027866	-0.852968608456738	0.394037504727274	0.520143316712566	-5.88832970357923	Heart_Left_Ventricle	1	0.520143316712566
Heart_Atrial_Appendage_GENE_PEF1	0.0249946054736052	-0.0026765178403354	0.852956004848744	0.394044488358807	0.520146908673883	-5.88834005699369	Heart_Atrial_Appendage	1	0.520146908673883
Brain_Nucleus_accumbens_basal_ganglia_GENE_PTPN6	-0.0503298960796378	-0.00416220758746729	-0.852929350349628	0.394059257805675	0.520160777884265	-5.88836195221154	Brain_Nucleus_accumbens_basal_ganglia	1	0.520160777884265
Brain_Frontal_Cortex_BA9_GENE_ENSG00000289562	0.0222489581239855	-0.000528363275180162	0.852881442343321	0.394085804816042	0.520190193086688	-5.88840130431138	Brain_Frontal_Cortex_BA9	1	0.520190193086688
Heart_Atrial_Appendage_GENE_CSNK1A1	0.0285925368445088	-0.00063850226080486	0.85282109853663	0.39411924435513	0.520228705638558	-5.88845086816071	Heart_Atrial_Appendage	1	0.520228705638558
Brain_Anterior_cingulate_cortex_BA24_GENE_SORBS1	-0.0216139715490041	0.000848700573827511	-0.852776774317743	0.394143807731506	0.520255501145078	-5.88848727197043	Brain_Anterior_cingulate_cortex_BA24	1	0.520255501145078
Brain_Amygdala_GENE_SETP8	-0.0514946438312586	0.00172020632874255	-0.852746003548292	0.3941608606706	0.520272382674901	-5.88851254312186	Brain_Amygdala	1	0.520272382674901
Heart_Atrial_Appendage_GENE_FAM171B	0.0134949224313689	0.000632193743360403	0.85264045645002	0.394219357514681	0.520343967104397	-5.88859921902024	Heart_Atrial_Appendage	1	0.520343967104397
Brain_Frontal_Cortex_BA9_GENE_C1orf74	-0.0348702674631053	0.00246023471879156	-0.852607700034775	0.394237513011005	0.520362302600372	-5.88862611660543	Brain_Frontal_Cortex_BA9	1	0.520362302600372
Brain_Caudate_basal_ganglia_GENE_BRD4	0.0248016877660409	-0.00136660428098923	0.852582185115991	0.394251655203422	0.520375340513599	-5.88864706719811	Brain_Caudate_basal_ganglia	1	0.520375340513599
Brain_Putamen_basal_ganglia_GENE_KLHL9	0.0337454433425943	-0.00213294557386854	0.852502953719959	0.394295572870388	0.520427204698043	-5.88871212102119	Brain_Putamen_basal_ganglia	1	0.520427204698043
Heart_Atrial_Appendage_GENE_CHFR	0.018867799591582	-0.000668139909512594	0.85249431424411	0.394300361879051	0.520427204698043	-5.88871921419475	Heart_Atrial_Appendage	1	0.520427204698043
Heart_Atrial_Appendage_GENE_NRSN2.AS1	-0.0243457896127517	0.00250379431047134	-0.852488213786263	0.394303743488032	0.520427204698043	-5.88872422274321	Heart_Atrial_Appendage	1	0.520427204698043
Heart_Atrial_Appendage_GENE_ENSG00000279104	0.0192273442312454	0.000339018524173793	0.852422369082885	0.39434024367823	0.520469750536114	-5.88877827975286	Heart_Atrial_Appendage	1	0.520469750536114
Brain_Cerebellar_Hemisphere_GENE_HSD3B7	-0.0670576743962843	0.00362135373976812	-0.852410712825137	0.394346705392897	0.520472649617492	-5.8887878488425	Brain_Cerebellar_Hemisphere	1	0.520472649617492
Brain_Putamen_basal_ganglia_GENE_NUCB1	-0.0205419606300952	-0.00109513562796123	-0.852369407329089	0.394369603853371	0.520497242196663	-5.88882175713089	Brain_Putamen_basal_ganglia	1	0.520497242196663
Brain_Hippocampus_GENE_SLC25A35	0.0418324499625186	-0.000622808289769793	0.852357038065863	0.394376461138589	0.520500662994621	-5.88883191092191	Brain_Hippocampus	1	0.520500662994621
Brain_Cerebellar_Hemisphere_GENE_OAS2	0.0728327760021617	-0.00473042710654155	0.852333710829235	0.394389393513514	0.520509585101324	-5.88885105959185	Brain_Cerebellar_Hemisphere	1	0.520509585101324
Heart_Atrial_Appendage_GENE_PRKD2	-0.0365094579463133	0.00554127540207099	-0.852329456157082	0.394391752286799	0.520509585101324	-5.88885455207575	Heart_Atrial_Appendage	1	0.520509585101324
Brain_Substantia_nigra_GENE_DGKG	0.0216428943565507	0.000941886856588391	0.852307276213833	0.39440404889753	0.52052018427968	-5.88887275838953	Brain_Substantia_nigra	1	0.52052018427968
Brain_Amygdala_GENE_ERN1	0.0280570912080005	-0.00118359070533522	0.852289592357033	0.394413853034391	0.520527493787577	-5.88888727377096	Brain_Amygdala	1	0.520527493787577
Brain_Caudate_basal_ganglia_GENE_ENSG00000273350	-0.0554224694592468	-0.00183864901574427	-0.852233761150653	0.39444480747783	0.520562715942471	-5.88893309954347	Brain_Caudate_basal_ganglia	1	0.520562715942471
Brain_Cerebellar_Hemisphere_GENE_KDM8	0.0322634079379738	-0.000341026997173671	0.852216277380454	0.394454501291147	0.520567455073297	-5.8889474494557	Brain_Cerebellar_Hemisphere	1	0.520567455073297
Brain_Nucleus_accumbens_basal_ganglia_GENE_TXNDC16	-0.0167785767537999	-0.000620468368407734	-0.85221189630864	0.394456930383252	0.520567455073297	-5.88895104520132	Brain_Nucleus_accumbens_basal_ganglia	1	0.520567455073297
Brain_Amygdala_GENE_SFN	-0.110252882243998	-0.00495025548259962	-0.8521225919134	0.394506447322155	0.520627172438037	-5.88902433737833	Brain_Amygdala	1	0.520627172438037
Brain_Cerebellar_Hemisphere_GENE_L3MBTL2	-0.0283479298667923	0.00185573650422006	-0.852085654845069	0.394526929057449	0.520648571387101	-5.8890546494156	Brain_Cerebellar_Hemisphere	1	0.520648571387101
Brain_Frontal_Cortex_BA9_GENE_PDPN	0.0449176456014769	-0.00653434953790794	0.852070953884194	0.394535080971783	0.520652708929441	-5.88906671324817	Brain_Frontal_Cortex_BA9	1	0.520652708929441
Heart_Left_Ventricle_GENE_RPL23AP82	0.0146065096208176	-0.000777600008623633	0.852059347165007	0.39454151715254	0.520652708929441	-5.88907623775222	Heart_Left_Ventricle	1	0.520652708929441
Heart_Atrial_Appendage_GENE_TTC30A	-0.065150934721848	-0.000232245391794701	-0.852056917755713	0.39454286432142	0.520652708929441	-5.88907823131541	Heart_Atrial_Appendage	1	0.520652708929441
Brain_Hypothalamus_GENE_KCNK15	0.0266579736066466	-0.00126107991986434	0.852003030565427	0.394572746848243	0.520686512159329	-5.88912244946354	Brain_Hypothalamus	1	0.520686512159329
Brain_Nucleus_accumbens_basal_ganglia_GENE_DRD1	-0.0694593084167751	0.00429688371985675	-0.851971335236962	0.394590323772305	0.52070407610099	-5.8891484563591	Brain_Nucleus_accumbens_basal_ganglia	1	0.52070407610099
Brain_Caudate_basal_ganglia_GENE_ACOT11	0.0177599457885235	0.000200471140515018	0.851905299718348	0.394626945877151	0.520745465987267	-5.88920263723309	Brain_Caudate_basal_ganglia	1	0.520745465987267
Heart_Left_Ventricle_GENE_ENSG00000256616	0.0124960551097295	-0.000424719603369423	0.851899389024127	0.394630223941821	0.520745465987267	-5.88920748663983	Heart_Left_Ventricle	1	0.520745465987267
Brain_Hypothalamus_GENE_EHMT2	0.0433038894982462	0.0025422095087127	0.851814331182036	0.394677398758472	0.520802085035024	-5.88927726830961	Brain_Hypothalamus	1	0.520802085035024
Brain_Substantia_nigra_GENE_SLCO4A1.AS1	-0.104199529096781	-0.000872924752681054	-0.85177402259167	0.394699755920361	0.520817905988434	-5.88931033515266	Brain_Substantia_nigra	1	0.520817905988434
Brain_Putamen_basal_ganglia_GENE_LHX2	0.0655981138646761	0.00555384068560315	0.85177351812864	0.394700035725675	0.520817905988434	-5.88931074897513	Brain_Putamen_basal_ganglia	1	0.520817905988434
Heart_Left_Ventricle_GENE_ENSG00000235246	-0.0122909880389852	0.0010784195048418	-0.851769629944954	0.394702192348513	0.520817905988434	-5.88931393853229	Heart_Left_Ventricle	1	0.520817905988434
Brain_Hypothalamus_GENE_STON2	-0.0198671706530568	0.00123466440532164	-0.851736454417335	0.394720593801794	0.520836555151874	-5.88934115251133	Brain_Hypothalamus	1	0.520836555151874
Brain_Caudate_basal_ganglia_GENE_MRPS24	-0.0238164020584956	0.00474042702805376	-0.85166312013637	0.394761271936624	0.520884597829633	-5.88940130507766	Brain_Caudate_basal_ganglia	1	0.520884597829633
Heart_Atrial_Appendage_GENE_SPRY1	0.0743376858673905	0.000380589742392339	0.851647149050282	0.394770131350039	0.520890655353286	-5.88941440470277	Heart_Atrial_Appendage	1	0.520890655353286
Brain_Cerebellar_Hemisphere_GENE_ARID3B	-0.0243534209821566	0.00156184449272018	-0.851613355998764	0.394788877286269	0.520909757658044	-5.88944212125257	Brain_Cerebellar_Hemisphere	1	0.520909757658044
Brain_Cerebellar_Hemisphere_GENE_P2RX7	-0.0416994114430016	0.00109930722975716	-0.851579760585519	0.394807514122132	0.520925259626888	-5.88946967461531	Brain_Cerebellar_Hemisphere	1	0.520925259626888
Brain_Frontal_Cortex_BA9_GENE_ENSG00000272834	0.042386820184487	0.00140374284253183	0.851576786917812	0.394809163770551	0.520925259626888	-5.88947211342412	Brain_Frontal_Cortex_BA9	1	0.520925259626888
Brain_Substantia_nigra_GENE_SLC12A9	0.0376713357713768	0.00268410065917194	0.851453289096688	0.394877678137768	0.52101002646666	-5.88957339080281	Brain_Substantia_nigra	1	0.52101002646666
Heart_Atrial_Appendage_GENE_ANXA2R	-0.0513053595945983	0.00481729285091609	-0.851438266834861	0.394886012709854	0.521014254122122	-5.88958570917298	Heart_Atrial_Appendage	1	0.521014254122122
Brain_Hippocampus_GENE_TAF5LP1	-0.0676552657081669	-0.00218478111023092	-0.851432122750259	0.394889421569204	0.521014254122122	-5.88959074730715	Brain_Hippocampus	1	0.521014254122122
Heart_Atrial_Appendage_GENE_OTUD3	-0.0155261752716552	0.000575798848951147	-0.851410734594599	0.394901288279071	0.5210242775478	-5.88960828525894	Heart_Atrial_Appendage	1	0.5210242775478
Brain_Caudate_basal_ganglia_GENE_JOSD1	0.0315847907725235	-0.00263220611223983	0.851370561601933	0.394923577893734	0.521048052364759	-5.88964122529454	Brain_Caudate_basal_ganglia	1	0.521048052364759
Heart_Left_Ventricle_GENE_CASZ1	-0.00682688442476773	0.000333496034196533	-0.851342763063509	0.394939002103033	0.521062768795114	-5.8896640179303	Heart_Left_Ventricle	1	0.521062768795114
Heart_Atrial_Appendage_GENE_ENSG00000250497	-0.0701075277662612	0.0044461829180306	-0.851317057163669	0.3949532655225	0.521075953435752	-5.8896850941049	Heart_Atrial_Appendage	1	0.521075953435752
Brain_Caudate_basal_ganglia_GENE_NAP1L5	-0.0578260227458604	-0.0065932710628515	-0.851284506252072	0.394971327478233	0.521090811633396	-5.88971178156928	Brain_Caudate_basal_ganglia	1	0.521090811633396
Brain_Substantia_nigra_GENE_PRRT3	0.0760460079129434	-0.0100110430437758	0.851281369722457	0.394973067912441	0.521090811633396	-5.88971435305711	Brain_Substantia_nigra	1	0.521090811633396
Heart_Left_Ventricle_GENE_IPO7P1	0.00655450554108137	1.0633955125839e-05	0.851262315540682	0.394983641019415	0.52109912694002	-5.8897299744493	Heart_Left_Ventricle	1	0.52109912694002
Brain_Cerebellar_Hemisphere_GENE_LPXN	0.0126771639318084	-0.00112168575614991	0.851215400844954	0.395009674571373	0.521125258389132	-5.88976843553618	Brain_Cerebellar_Hemisphere	1	0.521125258389132
Brain_Hippocampus_GENE_ENSG00000288808	0.0341012951560632	0.00286408815038168	0.851204406451595	0.395015775648324	0.521125258389132	-5.88977744853238	Brain_Hippocampus	1	0.521125258389132
Heart_Atrial_Appendage_GENE_TBC1D12	0.0161302485696304	0.00135839435792851	0.851203534000486	0.395016259796751	0.521125258389132	-5.88977816374632	Heart_Atrial_Appendage	1	0.521125258389132
Brain_Cerebellar_Hemisphere_GENE_TMCC1.DT	-0.0320905909688473	0.00258678421680168	-0.851186285812819	0.395025831390245	0.521132251731249	-5.88979230323661	Brain_Cerebellar_Hemisphere	1	0.521132251731249
Brain_Amygdala_GENE_RASGRP4	0.0187922016483666	-0.000538051413483225	0.851019142074237	0.395118592297059	0.521243816243767	-5.88992930731001	Brain_Amygdala	1	0.521243816243767
Brain_Caudate_basal_ganglia_GENE_FBXW2	0.018359151940305	-0.00272511056214155	0.851018512115867	0.395118941934348	0.521243816243767	-5.88992982362242	Brain_Caudate_basal_ganglia	1	0.521243816243767
Brain_Hypothalamus_GENE_TMEM81	-0.0460003090364863	0.00746756911982703	-0.85099174945189	0.395133795827653	0.521257776450853	-5.8899517578853	Brain_Hypothalamus	1	0.521257776450853
Brain_Amygdala_GENE_KIF3C	-0.0815826768115567	0.00113903230541341	-0.850911197660436	0.395178505964819	0.521307482162205	-5.89001777272837	Brain_Amygdala	1	0.521307482162205
Heart_Atrial_Appendage_GENE_ENSG00000270062	-0.0337728914889016	-0.00164882975022815	-0.850908472227151	0.395180018765633	0.521307482162205	-5.8900200062016	Heart_Atrial_Appendage	1	0.521307482162205
Brain_Amygdala_GENE_DHX29	-0.0141863163443093	-0.000596367112412742	-0.850898632640793	0.395185480434406	0.52130905147235	-5.89002806961339	Brain_Amygdala	1	0.52130905147235
Brain_Nucleus_accumbens_basal_ganglia_GENE_SPN	0.0358480262810041	-0.00348027771588958	0.85086716213935	0.395202949103425	0.521326459615514	-5.89005385865173	Brain_Nucleus_accumbens_basal_ganglia	1	0.521326459615514
Brain_Caudate_basal_ganglia_GENE_ENSG00000275769	0.0553323358488022	-0.000477687815661948	0.850853646199545	0.395210451684863	0.521330720898964	-5.89006493422674	Brain_Caudate_basal_ganglia	1	0.521330720898964
Heart_Left_Ventricle_GENE_BHLHA15	0.023409966945253	-0.00119493020605125	0.850845876173748	0.395214764798144	0.521330774838802	-5.8900713012594	Heart_Left_Ventricle	1	0.521330774838802
Brain_Cerebellar_Hemisphere_GENE_ENSG00000287566	-0.128073763107939	0.00389297055248345	-0.850741242160737	0.395272849539951	0.521401758571178	-5.89015703640429	Brain_Cerebellar_Hemisphere	1	0.521401758571178
Brain_Frontal_Cortex_BA9_GENE_IFITM3	0.115364206018411	-0.010963668770113	0.850731266731584	0.395278387399706	0.521403427279336	-5.89016520953445	Brain_Frontal_Cortex_BA9	1	0.521403427279336
Brain_Cerebellar_Hemisphere_GENE_ABITRAM	0.0210989388102761	1.81924989797038e-05	0.850696577483487	0.395297645502748	0.521419727947283	-5.89019363059934	Brain_Cerebellar_Hemisphere	1	0.521419727947283
Brain_Cerebellar_Hemisphere_GENE_ENSG00000238018	0.0219025354543864	-0.00152317847688044	0.850692244404746	0.395300051097195	0.521419727947283	-5.89019718063	Brain_Cerebellar_Hemisphere	1	0.521419727947283
Brain_Nucleus_accumbens_basal_ganglia_GENE_MFSD14A	0.0394796348746584	-0.00465416884663864	0.850685917053934	0.395303563867202	0.521419727947283	-5.89020236450737	Brain_Nucleus_accumbens_basal_ganglia	1	0.521419727947283
Brain_Putamen_basal_ganglia_GENE_ENSG00000275764	0.0209078972700992	0.000257200695980495	0.85065140665438	0.39532272341862	0.521439363699844	-5.89023063754049	Brain_Putamen_basal_ganglia	1	0.521439363699844
Brain_Nucleus_accumbens_basal_ganglia_GENE_SOAT1	-0.0103720710761257	-0.000674281137473002	-0.850634085677197	0.395332339924858	0.521446411677572	-5.89024482751473	Brain_Nucleus_accumbens_basal_ganglia	1	0.521446411677572
Brain_Nucleus_accumbens_basal_ganglia_GENE_SVIL.AS1	0.00895104274998705	-0.000543789132665735	0.850588127257337	0.395357856460517	0.521474431537939	-5.89028247692644	Brain_Nucleus_accumbens_basal_ganglia	1	0.521474431537939
Brain_Nucleus_accumbens_basal_ganglia_GENE_AIMP2	0.0174617322461346	-0.00385050210502941	0.850500208989525	0.395406672268751	0.521522931464037	-5.89035449444321	Brain_Nucleus_accumbens_basal_ganglia	1	0.521522931464037
Heart_Left_Ventricle_GENE_PNMA8A	0.0543402647169397	-0.00318114832701088	0.850499911427876	0.395406837493317	0.521522931464037	-5.89035473817572	Heart_Left_Ventricle	1	0.521522931464037
Brain_Nucleus_accumbens_basal_ganglia_GENE_MAMDC4	-0.0543960542596106	0.00693970332012141	-0.850498811468758	0.39540744825877	0.521522931464037	-5.89035563915072	Brain_Nucleus_accumbens_basal_ganglia	1	0.521522931464037
Brain_Frontal_Cortex_BA9_GENE_RINT1	-0.0257705928512765	-0.0013323611248339	-0.850448521170517	0.39543537315877	0.521554125765439	-5.890396830624	Brain_Frontal_Cortex_BA9	1	0.521554125765439
Heart_Atrial_Appendage_GENE_GINS2	0.0136239850242543	-0.00160488262803737	0.850437851179358	0.395441298082147	0.521556303135161	-5.89040556982345	Heart_Atrial_Appendage	1	0.521556303135161
Brain_Amygdala_GENE_BTBD10	-0.034823231970981	-0.00119603046871818	-0.850375035468026	0.39547618001469	0.521596672086992	-5.89045701648026	Brain_Amygdala	1	0.521596672086992
Brain_Caudate_basal_ganglia_GENE_ENSG00000272732	-0.0260101515530701	-0.000152960307262647	-0.850338516811862	0.395496459895366	0.521617781612267	-5.89048692386008	Brain_Caudate_basal_ganglia	1	0.521617781612267
Heart_Atrial_Appendage_GENE_PRXL2B	0.0277346170063558	0.000955708971722213	0.850257044997849	0.395541705853669	0.521671817927365	-5.89055364153654	Heart_Atrial_Appendage	1	0.521671817927365
Brain_Caudate_basal_ganglia_GENE_ATP1B3.AS1	0.0865675984373103	-0.0104600096696389	0.850191111053674	0.395578325039978	0.521712372977251	-5.89060763050591	Brain_Caudate_basal_ganglia	1	0.521712372977251
Brain_Cerebellar_Hemisphere_GENE_DHX58	0.0318143207703429	0.00073966916049125	0.850182807274805	0.395582937038099	0.521712372977251	-5.89061442962803	Brain_Cerebellar_Hemisphere	1	0.521712372977251
Brain_Substantia_nigra_GENE_CICP16	0.026654145463145	0.000928299606118072	0.850172430199595	0.395588700610607	0.521712372977251	-5.89062292626917	Brain_Substantia_nigra	1	0.521712372977251
Brain_Caudate_basal_ganglia_GENE_DLX6.AS1	-0.0524411681959768	-0.00142006786324922	-0.850170888531266	0.39558955687907	0.521712372977251	-5.89062418856241	Brain_Caudate_basal_ganglia	1	0.521712372977251
Brain_Cerebellar_Hemisphere_GENE_CYHR1	-0.0119228335889632	0.00160142356210711	-0.85006422722995	0.395648801081999	0.521784866349298	-5.89071151557195	Brain_Cerebellar_Hemisphere	1	0.521784866349298
Brain_Frontal_Cortex_BA9_GENE_ZNF449	0.0273711637462894	-0.00205390220759832	0.850041090111664	0.395661653126525	0.521796176458701	-5.89073045722648	Brain_Frontal_Cortex_BA9	1	0.521796176458701
Brain_Amygdala_GENE_GPRASP1	0.0684721167581053	-0.00919436064348637	0.85001530717906	0.395675975147396	0.521804586014869	-5.89075156432278	Brain_Amygdala	1	0.521804586014869
Brain_Putamen_basal_ganglia_GENE_HADHB	-0.0469610343490335	0.0033303526419607	-0.850009632153626	0.395679127578548	0.521804586014869	-5.89075621007431	Brain_Putamen_basal_ganglia	1	0.521804586014869
Brain_Anterior_cingulate_cortex_BA24_GENE_DGCR11	0.0387998390723542	-0.0044514063875442	0.850006516789244	0.395680858144966	0.521804586014869	-5.89075876039483	Brain_Anterior_cingulate_cortex_BA24	1	0.521804586014869
Brain_Substantia_nigra_GENE_B3GNT7	-0.100603554475371	0.0042961861260787	-0.849874273543936	0.395754322710619	0.521895827390272	-5.89086700965411	Brain_Substantia_nigra	1	0.521895827390272
Heart_Left_Ventricle_GENE_PKP4	-0.00943528603314464	0.000376935814826739	-0.84985015873534	0.395767720005196	0.521907854723014	-5.89088674730261	Heart_Left_Ventricle	1	0.521907854723014
Brain_Anterior_cingulate_cortex_BA24_GENE_PRDX5	-0.0183759101297373	0.000731255076057381	-0.849841263445283	0.395772661968273	0.521908731679178	-5.89089402783758	Brain_Anterior_cingulate_cortex_BA24	1	0.521908731679178
Heart_Left_Ventricle_GENE_ENSG00000266385	-0.014022362987799	-0.00013412086406567	-0.849803883620982	0.395793429514302	0.521925277209396	-5.89092462130074	Heart_Left_Ventricle	1	0.521925277209396
Brain_Frontal_Cortex_BA9_GENE_PRAF2	-0.0296682372214264	0.00277921043108981	-0.849803283516827	0.395793762926567	0.521925277209396	-5.89092511244413	Brain_Frontal_Cortex_BA9	1	0.521925277209396
Heart_Atrial_Appendage_GENE_ODF2L	-0.0324816297185228	0.000251862533271562	-0.849779802905476	0.395806808668526	0.521936840123654	-5.89094432941672	Heart_Atrial_Appendage	1	0.521936840123654
Brain_Nucleus_accumbens_basal_ganglia_GENE_STAT3	0.034820978982563	-0.00300693249452686	0.849732797591688	0.395832925431821	0.521965638908518	-5.89098279785566	Brain_Nucleus_accumbens_basal_ganglia	1	0.521965638908518
Heart_Left_Ventricle_GENE_MZF1	0.0245680251117286	0.00103616217510316	0.849646745118392	0.395880740008716	0.52202304861395	-5.89105321640113	Heart_Left_Ventricle	1	0.52202304861395
Brain_Amygdala_GENE_KIT	-0.0224890113634918	-0.00140899972323698	-0.849616035916937	0.395897804252095	0.522039908984836	-5.89107834466332	Brain_Amygdala	1	0.522039908984836
Heart_Atrial_Appendage_GENE_MEF2C	-0.0278637210135041	0.00199457215289787	-0.849602551941927	0.395905297060188	0.522044148014011	-5.89108937784081	Heart_Atrial_Appendage	1	0.522044148014011
Brain_Caudate_basal_ganglia_GENE_ENSG00000289293	0.0608662769615648	-0.0106647787018562	0.849559031424237	0.395929481233421	0.52207039609215	-5.89112498703836	Brain_Caudate_basal_ganglia	1	0.52207039609215
Brain_Frontal_Cortex_BA9_GENE_PCYOX1	-0.0175491423064321	0.00125031268755322	-0.84951817834943	0.395952183933636	0.522094690162123	-5.89115841203528	Brain_Frontal_Cortex_BA9	1	0.522094690162123
Brain_Putamen_basal_ganglia_GENE_ZFP69	0.0200516129030595	-0.000491135452867301	0.849490041052191	0.39596782073346	0.522109666851757	-5.89118143235845	Brain_Putamen_basal_ganglia	1	0.522109666851757
Brain_Caudate_basal_ganglia_GENE_FAM133B	0.0153516865729255	-0.000404083011086905	0.849467305940844	0.395980455638215	0.522120685064022	-5.89120003236749	Brain_Caudate_basal_ganglia	1	0.522120685064022
Heart_Atrial_Appendage_GENE_SRRM3	0.0580978307711426	-0.00229326479755388	0.849457816353024	0.395985729493192	0.522121997218689	-5.89120779582535	Heart_Atrial_Appendage	1	0.522121997218689
Brain_Substantia_nigra_GENE_ACOT9	0.0176508461952397	-0.000922171429715264	0.849437499274786	0.395997020887865	0.522126485257628	-5.89122441699212	Brain_Substantia_nigra	1	0.522126485257628
Brain_Anterior_cingulate_cortex_BA24_GENE_ADGRG1	0.0285996299195891	0.00164752142156207	0.849436293919549	0.395997690780751	0.522126485257628	-5.89122540306682	Brain_Anterior_cingulate_cortex_BA24	1	0.522126485257628
Heart_Left_Ventricle_GENE_ZNF100	-0.00935478754366018	0.000350949492387645	-0.849394842986689	0.39602072812899	0.522151218378239	-5.89125931231793	Heart_Left_Ventricle	1	0.522151218378239
Brain_Caudate_basal_ganglia_GENE_MTM1	-0.0254799497019366	-0.000922187701783304	-0.849323568515331	0.396060342520076	0.522197807470826	-5.89131761508296	Brain_Caudate_basal_ganglia	1	0.522197807470826
Brain_Caudate_basal_ganglia_GENE_LRRC8B	0.033569750960641	-0.00258019531494537	0.849267730312976	0.396091379100346	0.522233086003231	-5.89136328751765	Brain_Caudate_basal_ganglia	1	0.522233086003231
Brain_Frontal_Cortex_BA9_GENE_ENSG00000268601	-0.0349489371193284	0.00272680598027701	-0.849242447329768	0.396105432639842	0.522245972450403	-5.89138396655722	Brain_Frontal_Cortex_BA9	1	0.522245972450403
Heart_Atrial_Appendage_GENE_TTC7A	0.0190566776295874	0.000494826528452946	0.849214519711545	0.396120956549928	0.522260797211113	-5.89140680793918	Heart_Atrial_Appendage	1	0.522260797211113
Heart_Atrial_Appendage_GENE_ENSG00000256616	0.0233957033933296	-0.000740686594882897	0.849111248254714	0.396178364458891	0.522330842497402	-5.89149126487516	Heart_Atrial_Appendage	1	0.522330842497402
Brain_Substantia_nigra_GENE_PWWP3A	0.0342171662906808	-0.00211492364759684	0.849050544600127	0.396212111563068	0.522369691647504	-5.8915409044477	Brain_Substantia_nigra	1	0.522369691647504
Brain_Nucleus_accumbens_basal_ganglia_GENE_INCENP	0.0197766196582759	-0.00153625857201703	0.849024311159638	0.39622669611067	0.522383276140289	-5.89156235538482	Brain_Nucleus_accumbens_basal_ganglia	1	0.522383276140289
Brain_Anterior_cingulate_cortex_BA24_GENE_BEX2	0.0352215540760889	-0.00407627835831809	0.848994665958426	0.39624317782643	0.522399361529442	-5.89158659530406	Brain_Anterior_cingulate_cortex_BA24	1	0.522399361529442
Brain_Frontal_Cortex_BA9_GENE_GBP5	0.0432791427596218	-0.00504917114853977	0.848970631356468	0.396256540545956	0.52240706068881	-5.89160624699864	Brain_Frontal_Cortex_BA9	1	0.52240706068881
Heart_Atrial_Appendage_GENE_CTU1	-0.0575396956518425	-0.00243323108246863	-0.848968762192834	0.396257579771995	0.52240706068881	-5.89160777528165	Heart_Atrial_Appendage	1	0.52240706068881
Brain_Amygdala_GENE_RPGRIP1L	-0.0210942140087997	-0.00143735465189791	-0.848937914856002	0.396274730651928	0.52242402748421	-5.89163299648438	Brain_Amygdala	1	0.52242402748421
Brain_Nucleus_accumbens_basal_ganglia_GENE_IL1RAP	-0.00701646115816503	0.000139713119379272	-0.84892978001433	0.396279253635655	0.522424346257703	-5.89163964748941	Brain_Nucleus_accumbens_basal_ganglia	1	0.522424346257703
Brain_Putamen_basal_ganglia_GENE_SINHCAF	-0.00934083200604627	-0.00021178548977876	-0.848916330522903	0.396286731640875	0.522428560657196	-5.89165064358561	Brain_Putamen_basal_ganglia	1	0.522428560657196
Brain_Caudate_basal_ganglia_GENE_OBI1	-0.0237459660341813	0.00225471540856755	-0.848874282994023	0.396310110892992	0.522453737503916	-5.89168501987411	Brain_Caudate_basal_ganglia	1	0.522453737503916
Heart_Atrial_Appendage_GENE_ADPGK	0.026474720625335	-0.00218770781557558	0.848837581105196	0.396330518546655	0.522474996404848	-5.89171502440432	Heart_Atrial_Appendage	1	0.522474996404848
Brain_Caudate_basal_ganglia_GENE_C1orf115	0.0451593735573253	-0.000247242895170351	0.848801348590333	0.396350665834396	0.522494922278504	-5.89174464394284	Brain_Caudate_basal_ganglia	1	0.522494922278504
Brain_Hippocampus_GENE_ENSG00000272275	-0.0306349623109173	0.000380585818116453	-0.848790354491028	0.396356779285942	0.522494922278504	-5.89175363120504	Brain_Hippocampus	1	0.522494922278504
Brain_Anterior_cingulate_cortex_BA24_GENE_PFKFB3	0.0691642702468089	-0.00310669199460436	0.848784996276723	0.396359758830701	0.522494922278504	-5.89175801130146	Brain_Anterior_cingulate_cortex_BA24	1	0.522494922278504
Brain_Caudate_basal_ganglia_GENE_METAP1	-0.0170796572976319	-0.000419987106274834	-0.848779598048847	0.396362760639535	0.522494922278504	-5.89176242407918	Brain_Caudate_basal_ganglia	1	0.522494922278504
Heart_Left_Ventricle_GENE_KRCC1	-0.00999532835731588	4.01117387117361e-05	-0.848764298740543	0.39637126824675	0.522500492828364	-5.89177493033637	Heart_Left_Ventricle	1	0.522500492828364
Heart_Left_Ventricle_GENE_ZNF720	0.0058428145865347	0.00033857299004961	0.848744623368491	0.396382209448775	0.522507042962427	-5.89179101342995	Heart_Left_Ventricle	1	0.522507042962427
Brain_Hippocampus_GENE_NOTCH4	-0.0385865127860526	0.00363544360184018	-0.848739963197276	0.396384800932251	0.522507042962427	-5.89179482270475	Brain_Hippocampus	1	0.522507042962427
Brain_Cerebellar_Hemisphere_GENE_MLYCD	0.0265424448402445	-0.000242355441475791	0.848666901978495	0.396425431025092	0.522546993564802	-5.8918545410143	Brain_Cerebellar_Hemisphere	1	0.522546993564802
Brain_Substantia_nigra_GENE_NT5C	0.0400274346096678	0.00331186656612698	0.848665726892154	0.396426084523249	0.522546993564802	-5.89185550145696	Brain_Substantia_nigra	1	0.522546993564802
Brain_Frontal_Cortex_BA9_GENE_GSAP	0.0111992233287307	-0.00060194036912922	0.848662363747706	0.396427954864909	0.522546993564802	-5.89185825027509	Brain_Frontal_Cortex_BA9	1	0.522546993564802
Brain_Substantia_nigra_GENE_CDK5R2	-0.157080542451542	-0.0186833316807525	-0.848649656316732	0.396435021882118	0.522550664314366	-5.89186863641459	Brain_Substantia_nigra	1	0.522550664314366
Brain_Cerebellar_Hemisphere_GENE_CACNG4	-0.0315320374277492	0.00105298872489655	-0.848633290063787	0.396444123802012	0.52255701721048	-5.89188201278317	Brain_Cerebellar_Hemisphere	1	0.52255701721048
Heart_Atrial_Appendage_GENE_ENSG00000287601	0.0403973131551947	-0.00443560872640063	0.848584805002718	0.396471089002481	0.522583478504966	-5.8919216387952	Heart_Atrial_Appendage	1	0.522583478504966
Brain_Nucleus_accumbens_basal_ganglia_GENE_PIGS	0.0180463719542008	-0.00240053356454927	0.848581793401328	0.396472763955729	0.522583478504966	-5.8919241000511	Brain_Nucleus_accumbens_basal_ganglia	1	0.522583478504966
Brain_Hippocampus_GENE_ENSG00000288989	-0.0200211212780711	-0.000871608838310939	-0.848472197300521	0.39653372060174	0.522654935429019	-5.89201366243388	Brain_Hippocampus	1	0.522654935429019
Brain_Cerebellar_Hemisphere_GENE_HLA.F.AS1	-0.0438689410097755	0.00186097791920906	-0.84846892104071	0.396535542923669	0.522654935429019	-5.89201633962919	Brain_Cerebellar_Hemisphere	1	0.522654935429019
Brain_Cerebellar_Hemisphere_GENE_CCDC107	-0.0391911822778433	0.00339297214097683	-0.848426219160747	0.39655929503594	0.522680596379959	-5.89205123252277	Brain_Cerebellar_Hemisphere	1	0.522680596379959
Brain_Amygdala_GENE_NDUFA8	-0.0163624537052198	0.00083089237425376	-0.848408008088497	0.39656942486198	0.522688302266673	-5.89206611276353	Brain_Amygdala	1	0.522688302266673
Brain_Hippocampus_GENE_ZFYVE19	0.028261740552278	0.00375554389153249	0.848359898482107	0.396596186364781	0.522717928711147	-5.89210542152082	Brain_Hippocampus	1	0.522717928711147
Heart_Left_Ventricle_GENE_GOLGA6L5P	-0.0141737744903847	0.000372011668135472	-0.84833685340857	0.396609005829958	0.522729178962457	-5.89212425009546	Heart_Left_Ventricle	1	0.522729178962457
Brain_Nucleus_accumbens_basal_ganglia_GENE_NT5CP1	0.0346130449653421	0.00119515915707279	0.848289283759313	0.396635468567682	0.52275841055847	-5.89216311443292	Brain_Nucleus_accumbens_basal_ganglia	1	0.52275841055847
Brain_Hippocampus_GENE_B4GALT2	-0.0204873170204637	0.00170514332341329	-0.848274630780926	0.396643620155276	0.522763508017324	-5.89217508545803	Brain_Hippocampus	1	0.522763508017324
Heart_Left_Ventricle_GENE_ENAM	-0.018196160860799	0.000936528737769661	-0.848250684134412	0.396656942114733	0.522775419675952	-5.89219464867547	Heart_Left_Ventricle	1	0.522775419675952
Brain_Putamen_basal_ganglia_GENE_RASL11A	-0.0591123451766285	-0.00354680242474184	-0.848227770735537	0.396669689513016	0.522786573840526	-5.89221336726532	Brain_Putamen_basal_ganglia	1	0.522786573840526
Heart_Left_Ventricle_GENE_ENSG00000279504	-0.054529436831888	-0.0026547373986766	-0.848208471572078	0.396680426398062	0.522793825121312	-5.89222913289498	Heart_Left_Ventricle	1	0.522793825121312
Brain_Hippocampus_GENE_ADAT3	-0.0169928675435743	-0.00119729795240344	-0.848202479749285	0.39668375992094	0.522793825121312	-5.89223402758668	Brain_Hippocampus	1	0.522793825121312
Heart_Left_Ventricle_GENE_MDM2	-0.0229091017648678	0.00157207083426677	-0.848186357908077	0.39669272931684	0.522799999709214	-5.89224719727116	Heart_Left_Ventricle	1	0.522799999709214
Brain_Hippocampus_GENE_ENSG00000263235	-0.0576115579857992	0.00340807529195914	-0.848164144027793	0.396705088223313	0.522810413689213	-5.89226534303977	Brain_Hippocampus	1	0.522810413689213
Brain_Caudate_basal_ganglia_GENE_P2RY6	0.0252236614389483	-0.00369866697258245	0.848156753649419	0.396709199983223	0.522810413689213	-5.89227137988525	Brain_Caudate_basal_ganglia	1	0.522810413689213
Brain_Substantia_nigra_GENE_SIK1B	0.119976961588229	-0.00940682897374937	0.848127532329262	0.396725458003189	0.522826193239591	-5.89229524886558	Brain_Substantia_nigra	1	0.522826193239591
Brain_Frontal_Cortex_BA9_GENE_LRRC8B	-0.0193082969007496	-0.00195469574072377	-0.84811494235404	0.396732462878347	0.522829778287838	-5.89230553253804	Brain_Frontal_Cortex_BA9	1	0.522829778287838
Brain_Hippocampus_GENE_ENSG00000275910	-0.0683797385367597	0.0102778432789746	-0.848097951883835	0.396741916242172	0.522836589939305	-5.89231941035648	Brain_Hippocampus	1	0.522836589939305
Brain_Putamen_basal_ganglia_GENE_ENSG00000279821	0.0337132016111155	0.002820099669956	0.848060198275053	0.396762922540671	0.522857940100261	-5.89235024651689	Brain_Putamen_basal_ganglia	1	0.522857940100261
Brain_Cerebellar_Hemisphere_GENE_TRIM25	-0.0207167858283266	0.000220184060669891	-0.848053433133022	0.396766686770939	0.522857940100261	-5.89235577196334	Brain_Cerebellar_Hemisphere	1	0.522857940100261
Brain_Cerebellar_Hemisphere_GENE_YWHAQ	-0.0185166539635287	-0.000864490243824663	-0.848020535467652	0.396784991851732	0.522875887973991	-5.89238264058606	Brain_Cerebellar_Hemisphere	1	0.522875887973991
Brain_Frontal_Cortex_BA9_GENE_RANBP3L	0.0766625158450537	-0.000871410463126097	0.847999600660999	0.396796640765853	0.522875887973991	-5.89239973820098	Brain_Frontal_Cortex_BA9	1	0.522875887973991
Heart_Atrial_Appendage_GENE_FMNL3	-0.0156324396088899	0.00163275193445184	-0.84799626589723	0.396798496372993	0.522875887973991	-5.89240246168888	Heart_Atrial_Appendage	1	0.522875887973991
Brain_Cerebellar_Hemisphere_GENE_ENSG00000260751	-0.0454325337104815	-0.00438088671637724	-0.847990727094095	0.396801578414794	0.522875887973991	-5.89240698518319	Brain_Cerebellar_Hemisphere	1	0.522875887973991
Brain_Caudate_basal_ganglia_GENE_WHAMM	0.0243408568822075	-0.00100717361963453	0.847990453243465	0.396801730798107	0.522875887973991	-5.89240720883395	Brain_Caudate_basal_ganglia	1	0.522875887973991
Brain_Putamen_basal_ganglia_GENE_UQCC2	-0.0347994972497851	0.00532406799044706	-0.847946864451181	0.396825986094339	0.522902203217071	-5.8924428063966	Brain_Putamen_basal_ganglia	1	0.522902203217071
Brain_Hippocampus_GENE_ZCCHC12	0.145373787770183	-0.0183755616253755	0.84793483876002	0.396832678034343	0.522905374703583	-5.89245262706999	Brain_Hippocampus	1	0.522905374703583
Heart_Atrial_Appendage_GENE_BCAR1	0.0821050383698618	-0.00640963156587129	0.847903429961077	0.39685015642022	0.522922759239446	-5.89247827613018	Heart_Atrial_Appendage	1	0.522922759239446
Heart_Left_Ventricle_GENE_TAOK1	0.00894121836945618	-0.000504552666966449	0.847864094205151	0.396872046660374	0.52294595676308	-5.89251039716727	Heart_Left_Ventricle	1	0.52294595676308
Heart_Left_Ventricle_GENE_AP3M1	0.0221761522842671	0.00217176967296095	0.847843343356779	0.396883594744813	0.522954585438607	-5.89252734142579	Heart_Left_Ventricle	1	0.522954585438607
Heart_Atrial_Appendage_GENE_ENSG00000251468	0.02127759832479	-0.00178362590780772	0.847836925926994	0.396887166159036	0.522954585438607	-5.89253258154169	Heart_Atrial_Appendage	1	0.522954585438607
Heart_Atrial_Appendage_GENE_KPNA6	-0.0109727760233744	-0.000316071589009368	-0.84779827117381	0.39690867863038	0.52297604259293	-5.89256414402462	Heart_Atrial_Appendage	1	0.52297604259293
Brain_Hippocampus_GENE_RAP1B	-0.014213298008617	-0.000967825272376981	-0.847792263565839	0.396912022098691	0.52297604259293	-5.89256904924398	Brain_Hippocampus	1	0.52297604259293
Brain_Caudate_basal_ganglia_GENE_KLRA1P	-0.0224529233473474	-0.00212528648574603	-0.847756267984325	0.396932055401567	0.522996791592442	-5.89259843895468	Brain_Caudate_basal_ganglia	1	0.522996791592442
Brain_Putamen_basal_ganglia_GENE_THSD1	-0.0443003664174797	0.00241225284408481	-0.84774504359638	0.396938302447924	0.52299937559915	-5.89260760320035	Brain_Putamen_basal_ganglia	1	0.52299937559915
Brain_Substantia_nigra_GENE_PNMA6F	0.089848601002482	-0.00918502297901205	0.847677553824246	0.396975865815397	0.523043220973928	-5.89266270323931	Brain_Substantia_nigra	1	0.523043220973928
Brain_Hippocampus_GENE_ZNF32	-0.0325646704043987	0.0032357280216615	-0.847645590181482	0.396993656847406	0.523057080743858	-5.89268879748833	Brain_Hippocampus	1	0.523057080743858
Heart_Left_Ventricle_GENE_ACBD4	-0.0331805769887757	0.00258638687198752	-0.847643252993533	0.396994957750144	0.523057080743858	-5.89269070546655	Heart_Left_Ventricle	1	0.523057080743858
Brain_Caudate_basal_ganglia_GENE_CALML4	-0.0274638407595085	0.00402640098518745	-0.847569605954524	0.397035951766755	0.523104082669562	-5.89275082500623	Brain_Caudate_basal_ganglia	1	0.523104082669562
Brain_Substantia_nigra_GENE_TBC1D22B	0.0110441575094342	-0.000398178900767855	0.847563761187137	0.397039205238592	0.523104082669562	-5.89275559598274	Brain_Substantia_nigra	1	0.523104082669562
Brain_Caudate_basal_ganglia_GENE_LRSAM1	0.0285899469033655	-0.00091145678392072	0.847545172982558	0.397049552412835	0.523112067261565	-5.89277076897536	Brain_Caudate_basal_ganglia	1	0.523112067261565
Brain_Putamen_basal_ganglia_GENE_SEL1L3	0.0227197155661503	0.00280168779192082	0.847492900439287	0.397078650939326	0.523142891286482	-5.89281343570181	Brain_Putamen_basal_ganglia	1	0.523142891286482
Brain_Anterior_cingulate_cortex_BA24_GENE_FARSB	0.0178725859346335	-0.0031188111830216	0.847487742215997	0.397081522434424	0.523142891286482	-5.89281764588656	Brain_Anterior_cingulate_cortex_BA24	1	0.523142891286482
Brain_Nucleus_accumbens_basal_ganglia_GENE_ZNF569	-0.0179368225045363	-0.00133982704780687	-0.847478545339593	0.397086642210118	0.523143988335812	-5.89282515239023	Brain_Nucleus_accumbens_basal_ganglia	1	0.523143988335812
Brain_Hypothalamus_GENE_HS6ST2	-0.0104498454869398	-0.00100235537234881	-0.847450543969152	0.397102230437069	0.523158876931441	-5.89284800664841	Brain_Hypothalamus	1	0.523158876931441
Brain_Hippocampus_GENE_GSPT2	0.0593705272924287	-0.00313494604700245	0.847423016940998	0.397117554960716	0.523173417795718	-5.89287047302217	Brain_Hippocampus	1	0.523173417795718
Heart_Left_Ventricle_GENE_AJUBA	0.0507281413167286	0.00198667808464485	0.847411362049656	0.397124043442642	0.52317631763113	-5.89287998502273	Heart_Left_Ventricle	1	0.52317631763113
Brain_Amygdala_GENE_ENSG00000237927	0.0167363320282564	-0.000408393944178009	0.847362527864026	0.397151230985328	0.52320648631815	-5.89291983904213	Brain_Amygdala	1	0.52320648631815
Brain_Cerebellar_Hemisphere_GENE_ENSG00000284636	0.124147189869806	0.00226503849261557	0.847263557463633	0.397206334403927	0.523273430293347	-5.89300060265307	Brain_Cerebellar_Hemisphere	1	0.523273430293347
Heart_Atrial_Appendage_GENE_CALR	0.0529961501607472	-0.00725289740294896	0.847141047615191	0.397274550205494	0.52335764668548	-5.89310056231723	Heart_Atrial_Appendage	1	0.52335764668548
Brain_Substantia_nigra_GENE_ZNF518A	0.0207049422094599	0.000467228321607888	0.84710791095438	0.397293002542311	0.523376305062378	-5.89312759709087	Brain_Substantia_nigra	1	0.523376305062378
Brain_Caudate_basal_ganglia_GENE_PHBP4	-0.0201777656887134	-0.000860232280024688	-0.847073418293557	0.397312210525869	0.523395958481419	-5.89315573704604	Brain_Caudate_basal_ganglia	1	0.523395958481419
Brain_Hippocampus_GENE_ENSG00000272984	0.0880921779508338	0.0086851572811057	0.847029690148378	0.397336562295613	0.523422387527221	-5.89319140989227	Brain_Hippocampus	1	0.523422387527221
Brain_Frontal_Cortex_BA9_GENE_ASS1	0.0386780634129846	0.000330084233874478	0.847009569373821	0.397347767658278	0.523429387481608	-5.89320782353873	Brain_Frontal_Cortex_BA9	1	0.523429387481608
Brain_Hippocampus_GENE_CDC20	0.0874116010691411	0.00657369217113266	0.847004744128923	0.397350454890343	0.523429387481608	-5.89321175970436	Brain_Hippocampus	1	0.523429387481608
Heart_Left_Ventricle_GENE_UNC5CL	0.0179427974200211	-0.00106577297045316	0.846983827447206	0.397362103747975	0.52343566206084	-5.89322882210774	Heart_Left_Ventricle	1	0.52343566206084
Brain_Substantia_nigra_GENE_TSPAN1	0.0380264409517199	0.0032890577524282	0.846980786987262	0.397363797049284	0.52343566206084	-5.89323130227278	Brain_Substantia_nigra	1	0.52343566206084
Heart_Atrial_Appendage_GENE_NMRK2	0.115384418184135	-0.00371083871409411	0.84695472072044	0.397378314125283	0.523445609922295	-5.89325256469246	Heart_Atrial_Appendage	1	0.523445609922295
Brain_Putamen_basal_ganglia_GENE_ENSG00000266490	0.0297569592450654	0.000409124010750635	0.846951822895608	0.397379928029563	0.523445609922295	-5.89325492842637	Brain_Putamen_basal_ganglia	1	0.523445609922295
Heart_Atrial_Appendage_GENE_ENSG00000241746	-0.0124921379823915	-0.000458322529535531	-0.846861821856132	0.397430054862035	0.523505988068917	-5.89332833757932	Heart_Atrial_Appendage	1	0.523505988068917
Brain_Hypothalamus_GENE_GLE1	0.0096991061094967	-0.00099145283375173	0.846817696618005	0.397454632179352	0.52353271073911	-5.89336432539177	Brain_Hypothalamus	1	0.52353271073911
Heart_Left_Ventricle_GENE_ATP6V0CP4	0.0194247857012286	-0.000248780991593003	0.846748719932805	0.397493053345485	0.523573394694684	-5.89342057788546	Heart_Left_Ventricle	1	0.523573394694684
Brain_Putamen_basal_ganglia_GENE_STIMATE	-0.0261946493650754	0.000639093207622085	-0.84674262708649	0.397496447270605	0.523573394694684	-5.89342554655925	Brain_Putamen_basal_ganglia	1	0.523573394694684
Brain_Hippocampus_GENE_ZFAND5	0.0505274331691701	-0.0064770718264148	0.846739138836496	0.397498390353807	0.523573394694684	-5.89342839118684	Brain_Hippocampus	1	0.523573394694684
Heart_Atrial_Appendage_GENE_STK24	0.0118128632412707	-0.00035914345464643	0.846699223908187	0.397520624841792	0.523589682017436	-5.89346094051732	Heart_Atrial_Appendage	1	0.523589682017436
Brain_Hippocampus_GENE_ENSG00000256196	0.0849655341912347	-0.0101506266797152	0.846694710191167	0.397523139241284	0.523589682017436	-5.893464621211	Brain_Hippocampus	1	0.523589682017436
Brain_Cerebellar_Hemisphere_GENE_ADAM8	-0.02190337145863	-0.000590432449993529	-0.846688442479881	0.397526630732216	0.523589682017436	-5.89346973216026	Brain_Cerebellar_Hemisphere	1	0.523589682017436
Brain_Nucleus_accumbens_basal_ganglia_GENE_GCLC	0.0318885036812522	-0.00416317321255146	0.846686130459727	0.397527918670726	0.523589682017436	-5.89347161746693	Brain_Nucleus_accumbens_basal_ganglia	1	0.523589682017436
Heart_Atrial_Appendage_GENE_SGPP2	0.0284667036256272	-0.000384796123390656	0.846659729353641	0.397542625901853	0.523603401586108	-5.89349314554044	Heart_Atrial_Appendage	1	0.523603401586108
Brain_Hypothalamus_GENE_NIP7	-0.0301482444017836	-0.00247464839762085	-0.846621026024695	0.397564186911395	0.523626147872895	-5.89352470392132	Brain_Hypothalamus	1	0.523626147872895
Brain_Hypothalamus_GENE_ENSG00000276334	0.0250118043744918	0.00209982822217849	0.846586715458185	0.397583301373854	0.523641101460519	-5.89355267927609	Brain_Hypothalamus	1	0.523641101460519
Brain_Anterior_cingulate_cortex_BA24_GENE_ZBTB45	-0.0428063265967922	0.00222489853974462	-0.84658524108249	0.397584122762972	0.523641101460519	-5.89355388139305	Brain_Anterior_cingulate_cortex_BA24	1	0.523641101460519
Brain_Hippocampus_GENE_SSTR2	0.111620295753534	-0.0021526967471464	0.846536047524156	0.397611529563496	0.523670421976655	-5.89359398965422	Brain_Hippocampus	1	0.523670421976655
Brain_Caudate_basal_ganglia_GENE_ENSG00000250815	0.0313452725192101	-0.00404855635423395	0.8465298764305	0.397614967694504	0.523670421976655	-5.89359902087727	Brain_Caudate_basal_ganglia	1	0.523670421976655
Heart_Left_Ventricle_GENE_ENSG00000259985	-0.0225528937631001	-0.000238697360089733	-0.846510595632501	0.397625709813755	0.523678917674738	-5.89361474005868	Heart_Left_Ventricle	1	0.523678917674738
Brain_Hippocampus_GENE_RNF224	-0.0542626077413878	0.00196278728088312	-0.846494601447588	0.397634620959869	0.523684722751363	-5.8936277794707	Brain_Hippocampus	1	0.523684722751363
Heart_Atrial_Appendage_GENE_N4BP1	-0.0156022380497499	0.000542107834040487	-0.846487279183656	0.397638700593085	0.523684722751363	-5.89363374893432	Heart_Atrial_Appendage	1	0.523684722751363
Heart_Atrial_Appendage_GENE_RNF157	-0.0206546843196519	-0.000568157555146812	-0.846453276478299	0.397657645689161	0.523704021111582	-5.89366146890902	Heart_Atrial_Appendage	1	0.523704021111582
Brain_Putamen_basal_ganglia_GENE_ERBB3	-0.048248652446726	0.0061594619230773	-0.846406136567727	0.397683911270406	0.523720218943757	-5.89369989687078	Brain_Putamen_basal_ganglia	1	0.523720218943757
Heart_Atrial_Appendage_GENE_PPM1M	-0.0715522287058567	0.00624649247654247	-0.846398765074999	0.397688018639465	0.523720218943757	-5.89370590584148	Heart_Atrial_Appendage	1	0.523720218943757
Brain_Cerebellar_Hemisphere_GENE_ENSG00000283078	0.0483392740770109	0.000500532945932503	0.84639675917858	0.397689136322125	0.523720218943757	-5.89370754096573	Brain_Cerebellar_Hemisphere	1	0.523720218943757
Brain_Hippocampus_GENE_RRN3	0.0146510841197626	-0.00159770610363126	0.846396491290598	0.397689285589075	0.523720218943757	-5.89370775933669	Brain_Hippocampus	1	0.523720218943757
Brain_Frontal_Cortex_BA9_GENE_ATP2A1.AS1	0.0452196291482157	0.00502013657789718	0.846392689395214	0.397691404005518	0.523720218943757	-5.89371085847377	Brain_Frontal_Cortex_BA9	1	0.523720218943757
Brain_Caudate_basal_ganglia_GENE_TET3	-0.0226605859660983	-0.00274471855136952	-0.84636357464471	0.39770762697317	0.523735930936307	-5.89373459107133	Brain_Caudate_basal_ganglia	1	0.523735930936307
Brain_Caudate_basal_ganglia_GENE_SURF6	0.0283672673970592	-0.000782685622224218	0.846348977311832	0.397715760872235	0.523738687219026	-5.89374648963468	Brain_Caudate_basal_ganglia	1	0.523738687219026
Brain_Frontal_Cortex_BA9_GENE_ZNF334	-0.0305447296988071	-0.000342880314130183	-0.846344413534451	0.397718303912531	0.523738687219026	-5.89375020961435	Brain_Frontal_Cortex_BA9	1	0.523738687219026
Brain_Nucleus_accumbens_basal_ganglia_GENE_ENSG00000241057	-0.0146551808000601	0.000944747083683178	-0.846293373238754	0.397746745392803	0.523769171215921	-5.89379181169636	Brain_Nucleus_accumbens_basal_ganglia	1	0.523769171215921
Brain_Substantia_nigra_GENE_CBX4	0.0540609470879075	9.03523477822446e-05	0.846287465718412	0.397750037354025	0.523769171215921	-5.89379662665475	Brain_Substantia_nigra	1	0.523769171215921
Heart_Atrial_Appendage_GENE_ENSG00000272696	-0.0479069016436853	0.00748407650235206	-0.846235050982867	0.397779246146758	0.523801981771645	-5.89383934611757	Heart_Atrial_Appendage	1	0.523801981771645
Brain_Cerebellar_Hemisphere_GENE_FXN	-0.0308111570382533	-0.00110806890663826	-0.846102408781499	0.397853168528423	0.523888963826413	-5.89394744140054	Brain_Cerebellar_Hemisphere	1	0.523888963826413
Brain_Caudate_basal_ganglia_GENE_PTPDC1	0.034924251104598	0.00131354519575903	0.84609669958462	0.397856350488178	0.523888963826413	-5.89395209366758	Brain_Caudate_basal_ganglia	1	0.523888963826413
Brain_Caudate_basal_ganglia_GENE_ZNF521	0.0122055449289666	0.000911938940207158	0.846093416034868	0.397858180546443	0.523888963826413	-5.89395476932742	Brain_Caudate_basal_ganglia	1	0.523888963826413
Heart_Atrial_Appendage_GENE_TGFB1	0.0340808916708045	0.00198223271818756	0.846033764396123	0.397891427760787	0.523927089301018	-5.89400337574075	Heart_Atrial_Appendage	1	0.523927089301018
Brain_Amygdala_GENE_OMD	0.0892731979524343	-0.00247130260376038	0.846026020934643	0.397895743750633	0.523927118915794	-5.89400968515563	Brain_Amygdala	1	0.523927118915794
Brain_Frontal_Cortex_BA9_GENE_UHMK1	-0.014054427854443	0.000573939262805741	-0.845947636531562	0.397939434627178	0.523977035399768	-5.89407354995487	Brain_Frontal_Cortex_BA9	1	0.523977035399768
Brain_Caudate_basal_ganglia_GENE_DAZAP2	-0.0273190676773369	0.000345424006985912	-0.845942602650708	0.397942240573548	0.523977035399768	-5.89407765117875	Brain_Caudate_basal_ganglia	1	0.523977035399768
Brain_Caudate_basal_ganglia_GENE_TAF2	-0.012301726363377	-0.00113083261922188	-0.84593224385735	0.397948014728478	0.523978984443678	-5.89408609066026	Brain_Caudate_basal_ganglia	1	0.523978984443678
Brain_Hypothalamus_GENE_ENSG00000267655	0.030995307340181	-0.00131349792084955	0.845880095856209	0.397977083616363	0.524011605338241	-5.89412857494025	Brain_Hypothalamus	1	0.524011605338241
Heart_Atrial_Appendage_GENE_DMRTA1	0.0147573409353124	-0.000819488392843505	0.845860678206404	0.397987907934967	0.524016204958463	-5.89414439357277	Heart_Atrial_Appendage	1	0.524016204958463
Brain_Hippocampus_GENE_C4orf50	-0.0625085894515217	0.00102190721773935	-0.845858422469891	0.397989165400977	0.524016204958463	-5.89414623119012	Brain_Hippocampus	1	0.524016204958463
Heart_Atrial_Appendage_GENE_DNASE1L2	-0.0369215994611161	0.00171203610351675	-0.845784779002986	0.39803021945585	0.524064360656202	-5.89420622155645	Heart_Atrial_Appendage	1	0.524064360656202
Brain_Hypothalamus_GENE_RAET1G	-0.0167709912805054	0.00121816182269333	-0.845777407850614	0.398034328796162	0.524064360656202	-5.89421222585021	Brain_Hypothalamus	1	0.524064360656202
Heart_Left_Ventricle_GENE_EIF4E3	-0.0210553306328422	-0.000344378402100134	-0.845744623437621	0.39805260607386	0.524082118132584	-5.89423893030241	Heart_Left_Ventricle	1	0.524082118132584
Brain_Substantia_nigra_GENE_ENSG00000269399	0.0561574612560801	-0.000183278552164291	0.845737808621795	0.39805640539057	0.524082118132584	-5.89424448116203	Brain_Substantia_nigra	1	0.524082118132584
Brain_Amygdala_GENE_SNX1	-0.0360169345192014	0.000909804101239033	-0.845723401070114	0.398064437793023	0.524087039057096	-5.89425621637217	Brain_Amygdala	1	0.524087039057096
Brain_Frontal_Cortex_BA9_GENE_E2F3	-0.019526531550602	-0.000589489541440954	-0.845700015430915	0.398077475807621	0.524098550135429	-5.89427526397172	Brain_Frontal_Cortex_BA9	1	0.524098550135429
Heart_Atrial_Appendage_GENE_ACAD9	-0.0351193221864287	-0.00342523689273655	-0.845690651972829	0.398082696216335	0.524099768617896	-5.89428289035964	Heart_Atrial_Appendage	1	0.524099768617896
Brain_Putamen_basal_ganglia_GENE_TMPO	-0.0213570516010248	0.00295122022187024	-0.845649025325254	0.398105904821475	0.524124669359086	-5.89431679358359	Brain_Putamen_basal_ganglia	1	0.524124669359086
Heart_Left_Ventricle_GENE_MAP3K20	0.0300108704791812	-0.0022379338421566	0.845611631393269	0.398126754206773	0.524146463575442	-5.89434724801236	Heart_Left_Ventricle	1	0.524146463575442
Heart_Left_Ventricle_GENE_RNASE6	-0.0739665345766266	0.00652456494254399	-0.845598632225303	0.398134002185916	0.524150350833347	-5.89435783450195	Heart_Left_Ventricle	1	0.524150350833347
Brain_Hypothalamus_GENE_TMEM176A	-0.0605119452434377	0.00319196656451519	-0.845572065980029	0.398148815042771	0.524159089023336	-5.89437946948016	Brain_Hypothalamus	1	0.524159089023336
Heart_Left_Ventricle_GENE_SAMD10	-0.0438498508373011	-0.00467938125120578	-0.845569769284352	0.398150095654289	0.524159089023336	-5.89438133982786	Heart_Left_Ventricle	1	0.524159089023336
Brain_Caudate_basal_ganglia_GENE_PPP1R35	0.0320195050751683	0.00345958626618202	0.845563617667141	0.398153525738683	0.524159089023336	-5.89438634946217	Brain_Caudate_basal_ganglia	1	0.524159089023336
Heart_Atrial_Appendage_GENE_ITGB8	0.0401105214696734	-0.000605481001446058	0.845553087191962	0.398159397474884	0.524161164207663	-5.89439492498136	Heart_Atrial_Appendage	1	0.524161164207663
Brain_Caudate_basal_ganglia_GENE_RN7SL472P	-0.0651557927534689	-0.00348413646381589	-0.845513933739974	0.398181229687485	0.524184250459081	-5.89442680876004	Brain_Caudate_basal_ganglia	1	0.524184250459081
Brain_Frontal_Cortex_BA9_GENE_ENSG00000287769	0.023569432360302	-7.28130612667823e-05	0.845479660136022	0.398200341459495	0.524203754936775	-5.89445471752991	Brain_Frontal_Cortex_BA9	1	0.524203754936775
Brain_Hippocampus_GENE_ENSG00000237753	0.0182453797017018	0.00124132856582885	0.84545642024396	0.398213300888089	0.524213536774691	-5.89447364097892	Brain_Hippocampus	1	0.524213536774691
Heart_Atrial_Appendage_GENE_KCTD12	0.110785333672572	0.00744077046937986	0.845448482661123	0.398217727238012	0.524213536774691	-5.8944801041622	Heart_Atrial_Appendage	1	0.524213536774691
Brain_Substantia_nigra_GENE_CCDC77	0.014049807363078	0.000104401521043813	0.845441988785963	0.398221348534298	0.524213536774691	-5.89448539176033	Brain_Substantia_nigra	1	0.524213536774691
Brain_Caudate_basal_ganglia_GENE_TYMP	0.103420337014295	-0.00808855145335555	0.845435520802356	0.398224955411986	0.524213536774691	-5.89449065823607	Brain_Caudate_basal_ganglia	1	0.524213536774691
Brain_Putamen_basal_ganglia_GENE_ENSG00000274943	-0.0483957399330708	-0.0027718832425497	-0.845399225438387	0.398245195924966	0.524234525715276	-5.8945202105427	Brain_Putamen_basal_ganglia	1	0.524234525715276
Brain_Putamen_basal_ganglia_GENE_ENSG00000258734	-0.0461577032071653	0.00211935010497294	-0.845308630042023	0.398295720165511	0.524295378097096	-5.89459396934387	Brain_Putamen_basal_ganglia	1	0.524295378097096
Brain_Amygdala_GENE_OR5AK4P	-0.0383877439743495	-5.9569315109014e-05	-0.845236094631104	0.39833617530467	0.524342974877601	-5.89465301881343	Brain_Amygdala	1	0.524342974877601
Brain_Frontal_Cortex_BA9_GENE_ZNF311	-0.0269219866933296	-0.00329122973560516	-0.845227967177469	0.398340708380009	0.524343285750299	-5.89465963487827	Brain_Frontal_Cortex_BA9	1	0.524343285750299
Brain_Putamen_basal_ganglia_GENE_NTM	-0.0128848623769975	0.000580192962079936	-0.845142861250004	0.398388177957413	0.524400114123156	-5.8947289106184	Brain_Putamen_basal_ganglia	1	0.524400114123156
Heart_Atrial_Appendage_GENE_ENSG00000280129	-0.0266377017477507	0.00264221144971753	-0.845109005774778	0.398407062493219	0.524415825282351	-5.89475646684795	Heart_Atrial_Appendage	1	0.524415825282351
Brain_Frontal_Cortex_BA9_GENE_SUCLG2	0.0263651505842308	-0.00146372244563951	0.845106054428733	0.398408708775452	0.524415825282351	-5.89475886900613	Brain_Frontal_Cortex_BA9	1	0.524415825282351
Brain_Caudate_basal_ganglia_GENE_CBY1	-0.0282420350979717	0.00492821956352388	-0.845082276920172	0.398421972192086	0.524427626770676	-5.89477822167842	Brain_Caudate_basal_ganglia	1	0.524427626770676
Brain_Substantia_nigra_GENE_GLUD1P3	0.0201708448690399	-0.000240805384139674	0.84505973827258	0.398434544801449	0.524438518730988	-5.89479656553223	Brain_Substantia_nigra	1	0.524438518730988
Heart_Left_Ventricle_GENE_ENSG00000289250	-0.0481857754653701	-0.003130225960952	-0.845045150254143	0.398442682482962	0.524443573056098	-5.89480843823289	Heart_Left_Ventricle	1	0.524443573056098
Brain_Hippocampus_GENE_INAFM2	-0.0668486533726088	0.0019812301447646	-0.844987036081744	0.398475101496064	0.524480586827472	-5.89485573338609	Brain_Hippocampus	1	0.524480586827472
Heart_Left_Ventricle_GENE_CDC40	-0.00761541984007438	0.000135518324718374	-0.844920823118123	0.398512040364148	0.524523548856202	-5.89490961563824	Heart_Left_Ventricle	1	0.524523548856202
Brain_Putamen_basal_ganglia_GENE_SELENON	0.0468004351222078	0.00245133206986392	0.844845992086428	0.398553789566258	0.524568952933821	-5.89497050596321	Brain_Putamen_basal_ganglia	1	0.524568952933821
Heart_Left_Ventricle_GENE_ENSG00000243230	-0.056878486798126	-0.00563496359601338	-0.844843582254705	0.39855513408649	0.524568952933821	-5.89497246676395	Heart_Left_Ventricle	1	0.524568952933821
Brain_Nucleus_accumbens_basal_ganglia_GENE_TOR3A	-0.0124853012778361	0.000289674560514638	-0.844796496483038	0.398581405255705	0.524593648385187	-5.89501077778806	Brain_Nucleus_accumbens_basal_ganglia	1	0.524593648385187
Brain_Substantia_nigra_GENE_MERTK	-0.0326680804626698	0.0015222836045022	-0.844794543320559	0.398582495031312	0.524593648385187	-5.89501236691969	Brain_Substantia_nigra	1	0.524593648385187
Heart_Left_Ventricle_GENE_ENSG00000260460	0.0327923854078584	-0.00345914013314875	0.844764031519589	0.398599519458619	0.524610396804215	-5.89503719144868	Heart_Left_Ventricle	1	0.524610396804215
Heart_Left_Ventricle_GENE_ZMYM5	-0.0105220003550703	0.000484427827590759	-0.844675737610749	0.398648786583267	0.524669580115867	-5.89510902270447	Heart_Left_Ventricle	1	0.524669580115867
Heart_Atrial_Appendage_GENE_ENSG00000237188	0.0238653699192768	0.00227935693015886	0.844612052159849	0.398684324714842	0.524710693345514	-5.89516082917125	Heart_Atrial_Appendage	1	0.524710693345514
Brain_Frontal_Cortex_BA9_GENE_RSPH4A	0.0226910316067705	-0.00343007655430114	0.844595043347753	0.398693816396276	0.524713657902891	-5.89517466474067	Brain_Frontal_Cortex_BA9	1	0.524713657902891
Brain_Frontal_Cortex_BA9_GENE_ZNF212	0.0282266233546895	-0.000514556733851214	0.84459074255277	0.39869621645474	0.524713657902891	-5.8951781631155	Brain_Frontal_Cortex_BA9	1	0.524713657902891
Brain_Hippocampus_GENE_CYP21A2	0.0225264074109586	0.000645648777978753	0.84458489970186	0.398699477071425	0.524713657902891	-5.89518291580879	Brain_Hippocampus	1	0.524713657902891
Brain_Frontal_Cortex_BA9_GENE_ENSG00000250934	0.016593916505241	-0.00049128560966377	0.844571929942163	0.398706714933842	0.524717524346137	-5.89519346555701	Brain_Frontal_Cortex_BA9	1	0.524717524346137
Brain_Caudate_basal_ganglia_GENE_MFAP1	-0.0282279295810627	0.00188570812240209	-0.844551319446872	0.398718216923794	0.524721681820644	-5.89521023003298	Brain_Caudate_basal_ganglia	1	0.524721681820644
Brain_Substantia_nigra_GENE_NIN	-0.012243594292054	0.0022419163477639	-0.844550858771623	0.398718474012679	0.524721681820644	-5.89521060473926	Brain_Substantia_nigra	1	0.524721681820644
Brain_Hippocampus_GENE_ENSG00000289441	-0.0337440102472864	0.003063950044463	-0.844532719227956	0.398728597221416	0.524729345186193	-5.89522535900967	Brain_Hippocampus	1	0.524729345186193
Brain_Substantia_nigra_GENE_C11orf21	-0.0248853317331929	-0.000288835026605477	-0.844512449239767	0.398739909559538	0.524738573271338	-5.89524184575867	Brain_Substantia_nigra	1	0.524738573271338
Heart_Left_Ventricle_GENE_SLC12A6	-0.0164795208778062	0.00230903035885676	-0.84446748051242	0.398765006538606	0.524765941440482	-5.89527842000586	Heart_Left_Ventricle	1	0.524765941440482
Brain_Putamen_basal_ganglia_GENE_LINC02723	-0.0169743767239395	0.000962180297165995	-0.844441800290712	0.398779339059458	0.524779143382841	-5.89529930553339	Brain_Putamen_basal_ganglia	1	0.524779143382841
Brain_Amygdala_GENE_SOD1	-0.0481059748013662	0.000974373086091889	-0.844428692245734	0.398786654977852	0.524783111545749	-5.89530996596169	Brain_Amygdala	1	0.524783111545749
Brain_Anterior_cingulate_cortex_BA24_GENE_PENK	-0.0611751508682807	-0.00234680020092676	-0.844411547492174	0.398796224003676	0.524790044566763	-5.89532390908986	Brain_Anterior_cingulate_cortex_BA24	1	0.524790044566763
Brain_Nucleus_accumbens_basal_ganglia_GENE_ENSG00000285884	-0.0115539544779763	-0.000551926589529349	-0.844378138744028	0.398814870874251	0.524808923166147	-5.89535107824964	Brain_Nucleus_accumbens_basal_ganglia	1	0.524808923166147
Heart_Atrial_Appendage_GENE_MDP1	0.0254838210630993	-0.00256133967312661	0.844337090679862	0.398837782298823	0.524833413114649	-5.89538445849999	Heart_Atrial_Appendage	1	0.524833413114649
Heart_Atrial_Appendage_GENE_ROCK2	-0.0149439030245036	0.00297137769123435	-0.844326493805107	0.398843697189034	0.52483553691832	-5.89539307560648	Heart_Atrial_Appendage	1	0.52483553691832
Brain_Hypothalamus_GENE_FKBP1A	0.0179429637015573	0.00078434765674959	0.844216637609431	0.398905019079712	0.524910569561214	-5.89548240148935	Brain_Hypothalamus	1	0.524910569561214
Brain_Hippocampus_GENE_CAMKK1	0.146602598764068	-0.00671572803162283	0.844197207662549	0.398915865496979	0.524919181707917	-5.8954981990929	Brain_Hippocampus	1	0.524919181707917
Brain_Cerebellar_Hemisphere_GENE_RAB9B	0.0470193383182093	-0.00356675239352417	0.844181722887552	0.398924509720682	0.524924895912046	-5.89551078879738	Brain_Cerebellar_Hemisphere	1	0.524924895912046
Brain_Cerebellar_Hemisphere_GENE_C6orf226	0.0181235046272104	0.000370633782559908	0.844168483483836	0.398931900577553	0.5249254520594	-5.89552155274782	Brain_Cerebellar_Hemisphere	1	0.5249254520594
Brain_Caudate_basal_ganglia_GENE_ZNF470	-0.0304397710532806	0.00152523054021685	-0.84416555441247	0.398933535733903	0.5249254520594	-5.89552393412989	Brain_Caudate_basal_ganglia	1	0.5249254520594
Heart_Left_Ventricle_GENE_TUBG1	-0.0636145501909598	-0.00315115662619884	-0.844137130128034	0.398949403822709	0.524940671227922	-5.89554704310136	Heart_Left_Ventricle	1	0.524940671227922
Brain_Hippocampus_GENE_DCP1A	0.00938676222363513	-0.000918759814178672	0.844105343048724	0.398967149670406	0.524953398443535	-5.89557288510916	Brain_Hippocampus	1	0.524953398443535
Brain_Nucleus_accumbens_basal_ganglia_GENE_SIGLEC9	-0.0372115915492507	-0.00339191484925743	-0.844104392770428	0.398967680191844	0.524953398443535	-5.89557365764393	Brain_Nucleus_accumbens_basal_ganglia	1	0.524953398443535
Brain_Frontal_Cortex_BA9_GENE_ENSG00000240859	-0.0257475109963309	-0.000771681209338694	-0.844085289155043	0.398978345449986	0.524961771115565	-5.89558918786541	Brain_Frontal_Cortex_BA9	1	0.524961771115565
Brain_Hypothalamus_GENE_UTP4	-0.0105235116675414	-0.00101806384203573	-0.844028938530661	0.39900980614953	0.524997505227453	-5.89563499587833	Brain_Hypothalamus	1	0.524997505227453
Brain_Anterior_cingulate_cortex_BA24_GENE_ENSG00000273403	-0.0522377972949486	0.0043226348084793	-0.84400272464571	0.39902444193961	0.525011101417939	-5.89565630438063	Brain_Anterior_cingulate_cortex_BA24	1	0.525011101417939
Brain_Caudate_basal_ganglia_GENE_ATXN7L3	0.0267216008222435	-0.00203202884154306	0.843991076369909	0.399030945532844	0.525013997600779	-5.89566577271234	Brain_Caudate_basal_ganglia	1	0.525013997600779
Brain_Hypothalamus_GENE_MARVELD1	0.0413474207895311	0.00131018877164654	0.843914517255526	0.399073692450054	0.525061879512538	-5.89572800074696	Brain_Hypothalamus	1	0.525061879512538
Brain_Hypothalamus_GENE_CCNL2P1	0.0240576545612597	-0.00108128985254318	0.843910486269946	0.399075943234576	0.525061879512538	-5.89573127701744	Brain_Hypothalamus	1	0.525061879512538
Brain_Caudate_basal_ganglia_GENE_OCIAD2	-0.027437672947509	0.00149921173570597	-0.843890047687083	0.399087355659718	0.525071233505958	-5.89574788867621	Brain_Caudate_basal_ganglia	1	0.525071233505958
Brain_Substantia_nigra_GENE_SPHK1	-0.0733859027644562	-0.000191580842184798	-0.843878702823175	0.399093690450549	0.525073906828028	-5.89575710915252	Brain_Substantia_nigra	1	0.525073906828028
Heart_Atrial_Appendage_GENE_DPH1	0.0477813355326268	-0.00559030769761587	0.843834684628645	0.39911827008187	0.52510058394573	-5.8957928835296	Heart_Atrial_Appendage	1	0.52510058394573
Brain_Frontal_Cortex_BA9_GENE_MYOG	-0.0279341457212837	0.000409639032013253	-0.843826762668931	0.399122693778039	0.525100742586107	-5.89579932165092	Brain_Frontal_Cortex_BA9	1	0.525100742586107
Heart_Atrial_Appendage_GENE_RBM15B	-0.0200546029078376	0.00112558468184038	-0.843782810785375	0.39914723745706	0.525127371539573	-5.8958350399444	Heart_Atrial_Appendage	1	0.525127371539573
Brain_Putamen_basal_ganglia_GENE_ENSG00000276075	0.0138418802810709	0.00117728659877259	0.8437144749725	0.399185399456447	0.525171916304109	-5.89589057059388	Brain_Putamen_basal_ganglia	1	0.525171916304109
Heart_Left_Ventricle_GENE_RPL32P18	0.0414617248628588	0.00231290781463376	0.843684340672058	0.399202228596297	0.525188394708091	-5.89591505672813	Heart_Left_Ventricle	1	0.525188394708091
Brain_Anterior_cingulate_cortex_BA24_GENE_ENSG00000250770	-0.0197996351061645	-0.000673434525359301	-0.843655113724826	0.399218551414428	0.525204206649702	-5.89593880474386	Brain_Anterior_cingulate_cortex_BA24	1	0.525204206649702
Brain_Cerebellar_Hemisphere_GENE_LRRC37BP1	0.0131780925533047	5.36489412280777e-05	0.843642838250796	0.399225407205357	0.525207563746729	-5.89594877879264	Brain_Cerebellar_Hemisphere	1	0.525207563746729
Heart_Atrial_Appendage_GENE_FUT1	-0.0565697438341903	0.00714866463725149	-0.843545654271989	0.399279686479438	0.525273308843581	-5.89602773745683	Heart_Atrial_Appendage	1	0.525273308843581
Brain_Hippocampus_GENE_FAHD1	-0.0104096199490057	-0.000519377635721639	-0.84353639533188	0.399284858022416	0.525274449430885	-5.89603525955618	Brain_Hippocampus	1	0.525274449430885
Brain_Frontal_Cortex_BA9_GENE_ENSG00000204429	-0.0246254402102406	-0.00190848763238419	-0.843516370173869	0.399296043130412	0.525283500982297	-5.89605152800787	Brain_Frontal_Cortex_BA9	1	0.525283500982297
Brain_Hippocampus_GENE_ENSG00000258811	0.0324355413168421	0.00351350918786473	0.843507414008817	0.39930104568262	0.525284419126128	-5.89605880387761	Brain_Hippocampus	1	0.525284419126128
Brain_Hypothalamus_GENE_HSP90B2P	-0.0504510373061782	-0.00114865009047735	-0.843493975026156	0.399308552226695	0.52528863124037	-5.89606972138438	Brain_Hypothalamus	1	0.52528863124037
Brain_Amygdala_GENE_POLM	0.0472085540263191	-0.000660367055263265	0.843379695534616	0.399372388180108	0.525364969157506	-5.89616255228904	Brain_Amygdala	1	0.525364969157506
Brain_Substantia_nigra_GENE_ASPA	-0.0705543515329727	0.00445523730981171	-0.843374675352446	0.399375192569959	0.525364969157506	-5.89616662996888	Brain_Substantia_nigra	1	0.525364969157506
Brain_Amygdala_GENE_TOMM5	-0.0133546805891035	0.000301944306257737	-0.843362475700598	0.399382007627108	0.525368270648636	-5.89617653912483	Brain_Amygdala	1	0.525368270648636
Brain_Caudate_basal_ganglia_GENE_XRCC5	0.0158011796377509	-0.00169398839547832	0.843265457455811	0.399436207153232	0.525433903439779	-5.89625533701507	Brain_Caudate_basal_ganglia	1	0.525433903439779
Brain_Nucleus_accumbens_basal_ganglia_GENE_TLR2	-0.041138424816671	-0.00292116903432276	-0.843253117266044	0.399443101354376	0.525437308224603	-5.89626535902731	Brain_Nucleus_accumbens_basal_ganglia	1	0.525437308224603
Brain_Hippocampus_GENE_UACA	-0.0419038738129077	0.0018972707878854	-0.843182694042794	0.399482446682619	0.525478763968972	-5.89632255003274	Brain_Hippocampus	1	0.525478763968972
Heart_Atrial_Appendage_GENE_ENSG00000270165	-0.0267445003436333	0.00258755878253621	-0.843175361658483	0.399486543406918	0.525478763968972	-5.89632850442009	Heart_Atrial_Appendage	1	0.525478763968972
Brain_Hippocampus_GENE_SNIP1	0.0202285563093701	-0.0027398993484518	0.843169438978563	0.399489852524576	0.525478763968972	-5.89633331399525	Brain_Hippocampus	1	0.525478763968972
Brain_Putamen_basal_ganglia_GENE_PSMB3	-0.0139505071864649	-0.000223365437818292	-0.843165879440375	0.399491841316464	0.525478763968972	-5.89633620453988	Brain_Putamen_basal_ganglia	1	0.525478763968972
Brain_Substantia_nigra_GENE_DNAJC2	0.0403114160040771	-0.000673004637717258	0.843155581340423	0.39949759512392	0.525480668065599	-5.89634456710598	Brain_Substantia_nigra	1	0.525480668065599
Brain_Nucleus_accumbens_basal_ganglia_GENE_HIGD1B	-0.138791670229756	0.00566425151206604	-0.843141112412312	0.399505679362423	0.5254856374294	-5.89635631641856	Brain_Nucleus_accumbens_basal_ganglia	1	0.5254856374294
Brain_Frontal_Cortex_BA9_GENE_ENSG00000256542	0.0600315552628135	0.0029452885364895	0.842983442362464	0.399593780901346	0.525588170662736	-5.89648433737968	Brain_Frontal_Cortex_BA9	1	0.525588170662736
Brain_Hippocampus_GENE_TAGLN	0.0908278925049905	0.0140637110427564	0.842983363261001	0.399593825103934	0.525588170662736	-5.8964844016006	Brain_Hippocampus	1	0.525588170662736
Brain_Amygdala_GENE_RALBP1	0.0253090763946711	0.00301049120173191	0.842978482348759	0.399596552606009	0.525588170662736	-5.89648836429942	Brain_Amygdala	1	0.525588170662736
Brain_Putamen_basal_ganglia_GENE_MPG	-0.0324419501081386	0.00225173700876509	-0.842935298008078	0.399620684932181	0.525614246428578	-5.89652342366238	Brain_Putamen_basal_ganglia	1	0.525614246428578
Brain_Nucleus_accumbens_basal_ganglia_GENE_YTHDF2	-0.0191299120777823	-0.00180041353960192	-0.842844421817753	0.39967147134709	0.525674610451814	-5.89659719597442	Brain_Nucleus_accumbens_basal_ganglia	1	0.525674610451814
Brain_Caudate_basal_ganglia_GENE_CIART	0.0584660346301293	0.00515849199861688	0.842837759243191	0.399675194898784	0.525674610451814	-5.8966026042685	Brain_Caudate_basal_ganglia	1	0.525674610451814
Heart_Left_Ventricle_GENE_ENSG00000289499	0.0378437286340292	0.000152670843904003	0.842817367996887	0.399686591202888	0.525683933512676	-5.89661915644219	Heart_Left_Ventricle	1	0.525683933512676
Brain_Caudate_basal_ganglia_GENE_ENSG00000289231	-0.0897471732719431	0.00177184362312197	-0.842766202859599	0.399715187348867	0.525715878054856	-5.89666068692902	Brain_Caudate_basal_ganglia	1	0.525715878054856
Brain_Anterior_cingulate_cortex_BA24_GENE_ENSG00000231355	0.0214351153307734	-0.000848962480097448	0.842714072450525	0.399744324253181	0.525746510562946	-5.89670299833572	Brain_Anterior_cingulate_cortex_BA24	1	0.525746510562946
Brain_Nucleus_accumbens_basal_ganglia_GENE_ENSG00000268460	-0.0148597580759275	0.0013394457593335	-0.842709115557068	0.399747094843493	0.525746510562946	-5.89670702143961	Brain_Nucleus_accumbens_basal_ganglia	1	0.525746510562946
Brain_Putamen_basal_ganglia_GENE_DUT	-0.0167718804174384	0.000667322751427636	-0.842676252170242	0.39976546369359	0.525765002625467	-5.89673369335829	Brain_Putamen_basal_ganglia	1	0.525765002625467
Brain_Caudate_basal_ganglia_GENE_ST6GALNAC1	0.043677208199778	0.00187578787782044	0.842640336474961	0.399785539200558	0.525785738832416	-5.8967628413436	Brain_Caudate_basal_ganglia	1	0.525785738832416
Heart_Atrial_Appendage_GENE_ENSG00000280291	-0.00874062244227948	0.000450050621332129	-0.842626382772257	0.399793338953356	0.525790330069193	-5.8967741653709	Heart_Atrial_Appendage	1	0.525790330069193
Heart_Atrial_Appendage_GENE_HCG4B	0.0438503667149484	-0.0036976422607318	0.842595728229957	0.399810474358422	0.525807198907277	-5.89679904218814	Heart_Atrial_Appendage	1	0.525807198907277
Heart_Left_Ventricle_GENE_MSRB3	0.0143253523343591	-0.000743782629454416	0.842572826011628	0.399823276625815	0.525818368755604	-5.89681762723941	Heart_Left_Ventricle	1	0.525818368755604
Brain_Nucleus_accumbens_basal_ganglia_GENE_ENSG00000271320	-0.0580402784796704	0.00587982238183908	-0.842525597750478	0.399849677854383	0.525847422530846	-5.89685595117853	Brain_Nucleus_accumbens_basal_ganglia	1	0.525847422530846
Brain_Putamen_basal_ganglia_GENE_WAC.AS1	-0.0185739605963625	8.36518184427528e-05	-0.84251307222459	0.399856679966941	0.525850963929366	-5.89686611480726	Brain_Putamen_basal_ganglia	1	0.525850963929366
Brain_Nucleus_accumbens_basal_ganglia_GENE_BATF2	-0.0526350085793158	-0.00424853168087154	-0.842490448641987	0.399869327357563	0.52586192926888	-5.89688447195351	Brain_Nucleus_accumbens_basal_ganglia	1	0.52586192926888
Heart_Left_Ventricle_GENE_NPTN	-0.0143326605670621	0.00214213013756844	-0.842447721366927	0.399893214088117	0.525883476946703	-5.8969191402248	Heart_Left_Ventricle	1	0.525883476946703
Brain_Nucleus_accumbens_basal_ganglia_GENE_MLX	-0.0178726904233731	-5.29329160265431e-05	-0.842445722756216	0.399894331434715	0.525883476946703	-5.89692076182468	Brain_Nucleus_accumbens_basal_ganglia	1	0.525883476946703
Brain_Caudate_basal_ganglia_GENE_ANKRD50	-0.0157452225551688	-0.000254544008196143	-0.842397959089278	0.399921034829074	0.525912925815486	-5.89695951438118	Brain_Caudate_basal_ganglia	1	0.525912925815486
Brain_Nucleus_accumbens_basal_ganglia_GENE_ENSG00000288929	0.0440291590384788	-0.00339552701616364	0.842386225869655	0.399927594724214	0.525915884789121	-5.8969690336722	Brain_Nucleus_accumbens_basal_ganglia	1	0.525915884789121
Brain_Hypothalamus_GENE_CYB561D1	0.0209989954241265	0.00148650926186371	0.842327185730788	0.399960604305849	0.525953625395859	-5.89701693158334	Brain_Hypothalamus	1	0.525953625395859
Heart_Atrial_Appendage_GENE_ENSG00000239686	-0.0129780742652139	0.000575613930929986	-0.842286885217215	0.399983137430031	0.525977588653856	-5.89704962454331	Heart_Atrial_Appendage	1	0.525977588653856
Brain_Caudate_basal_ganglia_GENE_SLC35B1	0.0176559679470368	-0.00193958420749825	0.842233931174452	0.400012746653401	0.526008588538436	-5.89709258004582	Brain_Caudate_basal_ganglia	1	0.526008588538436
Brain_Amygdala_GENE_PTK2	-0.0207735565619578	-0.00178890477878486	-0.842229306481929	0.400015332610371	0.526008588538436	-5.89709633139715	Brain_Amygdala	1	0.526008588538436
Brain_Substantia_nigra_GENE_PTH1R	-0.0620915786110531	0.0072837063369287	-0.842199009541444	0.400032273787931	0.526025197260707	-5.89712090646178	Brain_Substantia_nigra	1	0.526025197260707
Brain_Caudate_basal_ganglia_GENE_LMO4	-0.0430496429936079	0.00210923055011686	-0.842188541986391	0.400038127044121	0.526027225643473	-5.89712939691091	Brain_Caudate_basal_ganglia	1	0.526027225643473
Brain_Caudate_basal_ganglia_GENE_H2BC4	0.0129791881258425	-0.00109017780618758	0.842180723137012	0.400042499228542	0.52602730647896	-5.89713573887173	Brain_Caudate_basal_ganglia	1	0.52602730647896
Heart_Left_Ventricle_GENE_ENSG00000272153	0.0291092901323132	0.000327043063718593	0.84215263789115	0.400058204318371	0.526042289113091	-5.89715851866129	Heart_Left_Ventricle	1	0.526042289113091
Brain_Substantia_nigra_GENE_YBX3	0.106789955948533	-0.00452764965916828	0.842085516752441	0.400095739535253	0.526081588174615	-5.8972129571808	Brain_Substantia_nigra	1	0.526081588174615
Brain_Caudate_basal_ganglia_GENE_ENSG00000267811	-0.0385181937240598	0.00560768680641767	-0.842082789618993	0.400097264636875	0.526081588174615	-5.89721516892771	Brain_Caudate_basal_ganglia	1	0.526081588174615
Heart_Atrial_Appendage_GENE_NIPAL4	0.0774583772616394	-0.00455622580719946	0.842076065592001	0.400101024946187	0.526081588174615	-5.89722062218569	Heart_Atrial_Appendage	1	0.526081588174615
Brain_Caudate_basal_ganglia_GENE_CYP20A1	-0.0211906212554248	0.00163070750586672	-0.842063343989497	0.400108139366203	0.526085274069618	-5.89723093942295	Brain_Caudate_basal_ganglia	1	0.526085274069618
Brain_Frontal_Cortex_BA9_GENE_MTCH1	-0.0354276474772751	0.000499999152029202	-0.842047939092752	0.400116754491872	0.526085576963656	-5.89724343260732	Brain_Frontal_Cortex_BA9	1	0.526085576963656
Brain_Frontal_Cortex_BA9_GENE_TRMT6	-0.0278006902865614	-0.000477948110925418	-0.842040390638822	0.40012097597476	0.526085576963656	-5.89724955422867	Brain_Frontal_Cortex_BA9	1	0.526085576963656
Heart_Left_Ventricle_GENE_WDR91	-0.012190101872231	0.000902397259803903	-0.842039805365038	0.400121303291023	0.526085576963656	-5.8972500288699	Heart_Left_Ventricle	1	0.526085576963656
Heart_Left_Ventricle_GENE_TOM1L1	-0.00644235924980873	-0.000119600552607389	-0.841984098001017	0.400152458553841	0.52612087158212	-5.89729520452853	Heart_Left_Ventricle	1	0.52612087158212
Heart_Atrial_Appendage_GENE_SPATA18	0.0268949464275122	0.00178068475472763	0.841974259743225	0.40015796091381	0.526122437339896	-5.8973031825136	Heart_Atrial_Appendage	1	0.526122437339896
Brain_Cerebellar_Hemisphere_GENE_HSPB11	-0.0239850704207276	0.000645952948954286	-0.841963113737511	0.400164194728681	0.526124964760879	-5.89731222085811	Brain_Cerebellar_Hemisphere	1	0.526124964760879
Brain_Nucleus_accumbens_basal_ganglia_GENE_PPIAP81	-0.0340143185339643	0.00171759084184571	-0.841926893672875	0.400184452540129	0.526145930296797	-5.8973415910418	Brain_Nucleus_accumbens_basal_ganglia	1	0.526145930296797
Brain_Substantia_nigra_GENE_A1BG.AS1	-0.0197282530187286	-0.000668819465078524	-0.841866792328707	0.400218068468317	0.526184457889907	-5.897390323335	Brain_Substantia_nigra	1	0.526184457889907
Brain_Anterior_cingulate_cortex_BA24_GENE_ST13P18	0.0331087079024821	-0.00442101839666268	0.841832718876597	0.400237127212597	0.526203845883239	-5.89741794975249	Brain_Anterior_cingulate_cortex_BA24	1	0.526203845883239
Brain_Hypothalamus_GENE_HIF1AN	-0.030033363983871	0.00130438466136823	-0.841793249663612	0.40025920472129	0.526226454655844	-5.89744994960534	Brain_Hypothalamus	1	0.526226454655844
Brain_Amygdala_GENE_CORT	-0.0544957845979012	-0.00364884171215369	-0.841786556994153	0.400262948407301	0.526226454655844	-5.89745537557071	Brain_Amygdala	1	0.526226454655844
Brain_Hippocampus_GENE_ARFGAP1	0.0439312554290032	0.00106869269075919	0.841766305275994	0.400274276762107	0.526232868563704	-5.89747179403681	Brain_Hippocampus	1	0.526232868563704
Brain_Caudate_basal_ganglia_GENE_MARCHF4	0.0225651982020476	-0.000155741031893511	0.841754920978724	0.400280644966313	0.526232868563704	-5.89748102333737	Brain_Caudate_basal_ganglia	1	0.526232868563704
Heart_Left_Ventricle_GENE_NUP133	-0.0131087811762499	-0.000440869212999139	-0.841754707840745	0.400280764193067	0.526232868563704	-5.89748119612813	Heart_Left_Ventricle	1	0.526232868563704
Brain_Substantia_nigra_GENE_IFT20	-0.0502948208757932	0.00176711355294101	-0.841721940581448	0.400299094047828	0.526251296551123	-5.89750775999002	Brain_Substantia_nigra	1	0.526251296551123
Heart_Left_Ventricle_GENE_CENPQ	0.0142597968308289	-0.000253474730526672	0.841700637367974	0.400311011239193	0.526261293854931	-5.89752502959097	Heart_Left_Ventricle	1	0.526261293854931
Brain_Hippocampus_GENE_ATXN2	0.0267682941357349	-0.000575410061160944	0.841673245068953	0.400326335028872	0.526271869717308	-5.89754723471158	Brain_Hippocampus	1	0.526271869717308
Brain_Putamen_basal_ganglia_GENE_LTB4R	0.0436257946486767	-0.00524784101716387	0.841670838361475	0.400327681405162	0.526271869717308	-5.89754918563527	Brain_Putamen_basal_ganglia	1	0.526271869717308
Heart_Atrial_Appendage_GENE_TRMT61B	-0.0281957334256424	-0.00190443411440165	-0.84165478973716	0.40033665950299	0.526278002777572	-5.897562194819	Heart_Atrial_Appendage	1	0.526278002777572
Brain_Cerebellar_Hemisphere_GENE_APOBEC3H	0.0457324536642485	-0.00131852317330174	0.84161698797341	0.400357807460686	0.526300133892214	-5.8975928363486	Brain_Cerebellar_Hemisphere	1	0.526300133892214
Brain_Hippocampus_GENE_ANXA7	0.0388029282654816	-0.00427508171045535	0.84158716732005	0.400374490911627	0.526316395666868	-5.89761700754408	Brain_Hippocampus	1	0.526316395666868
Brain_Cerebellar_Hemisphere_GENE_LGI3	-0.0323918928187105	0.00174275003453165	-0.841566525405896	0.40038603947411	0.52632590704356	-5.89763373839218	Brain_Cerebellar_Hemisphere	1	0.52632590704356
Brain_Putamen_basal_ganglia_GENE_CCK	-0.0390453569111805	4.58934965769602e-05	-0.841512176302998	0.40041644720771	0.526360209198131	-5.89767778790093	Brain_Putamen_basal_ganglia	1	0.526360209198131
Heart_Atrial_Appendage_GENE_SLC2A1	-0.0918706194271271	0.00254662481721466	-0.841495816513073	0.400425600605199	0.526366571410965	-5.89769104682285	Heart_Atrial_Appendage	1	0.526366571410965
Brain_Frontal_Cortex_BA9_GENE_RAB43	0.0142702311918309	-0.00045550680225448	0.841482824925594	0.400432869563669	0.526370456384818	-5.89770157577515	Brain_Frontal_Cortex_BA9	1	0.526370456384818
Heart_Atrial_Appendage_GENE_LRRC2	-0.0419970686847132	-0.00294370275295342	-0.841473665521538	0.400437994414549	0.526371164207591	-5.89770899886053	Heart_Atrial_Appendage	1	0.526371164207591
Brain_Caudate_basal_ganglia_GENE_ZNF557	-0.0143840960428924	0.000209066788396293	-0.841465654029812	0.40044247702029	0.526371164207591	-5.89771549157345	Brain_Caudate_basal_ganglia	1	0.526371164207591
Brain_Amygdala_GENE_CMSS1	-0.0193902881257119	0.000757379940623836	-0.841458734598694	0.400446348618446	0.526371164207591	-5.89772109920367	Brain_Amygdala	1	0.526371164207591
Brain_Caudate_basal_ganglia_GENE_NDP	0.051017564941469	0.00185303129768027	0.841444057053321	0.40045456115402	0.526376289246659	-5.89773299399545	Brain_Caudate_basal_ganglia	1	0.526376289246659
Brain_Putamen_basal_ganglia_GENE_ENSG00000272864	-0.0501007185519126	-0.00337493410962696	-0.841413169246266	0.400471844158313	0.52639333669712	-5.89775802502775	Brain_Putamen_basal_ganglia	1	0.52639333669712
Heart_Left_Ventricle_GENE_PKD1P5	0.0475568609486118	-0.00148370017565988	0.841361486717688	0.400500763673605	0.526425679027582	-5.89779990575211	Heart_Left_Ventricle	1	0.526425679027582
Brain_Frontal_Cortex_BA9_GENE_LILRA1	0.0479876376057183	-0.00299891528380906	0.841348126967765	0.400508239470167	0.526428474983852	-5.89781073135314	Brain_Frontal_Cortex_BA9	1	0.526428474983852
Brain_Caudate_basal_ganglia_GENE_ENSG00000289412	0.035390230415789	-0.00478511176486524	0.84134226661266	0.400511518811263	0.526428474983852	-5.89781548003059	Brain_Caudate_basal_ganglia	1	0.526428474983852
Brain_Hypothalamus_GENE_TBL2	-0.014852038894667	-0.00155575060398579	-0.841287672558539	0.400542069362803	0.526462959685959	-5.89785971630298	Brain_Hypothalamus	1	0.526462959685959
Brain_Substantia_nigra_GENE_KCNC4	0.0418429015994618	-0.000292110113960513	0.841259209446501	0.4005579977305	0.526478224801894	-5.89788277815477	Brain_Substantia_nigra	1	0.526478224801894
Brain_Substantia_nigra_GENE_LINC00963	0.0373798219795467	8.02076949070515e-06	0.841225266037758	0.400576993450101	0.526497521156457	-5.89791027932548	Brain_Substantia_nigra	1	0.526497521156457
Brain_Caudate_basal_ganglia_GENE_KRT18	-0.0382608030981245	-0.00305579220404053	-0.841167736598199	0.40060918983847	0.526534167179449	-5.89795688752433	Brain_Caudate_basal_ganglia	1	0.526534167179449
Heart_Atrial_Appendage_GENE_C13orf46	0.0164068844749599	-0.00117472995734988	0.84110897507758	0.40064207737113	0.526571720797504	-5.89800449062708	Heart_Atrial_Appendage	1	0.526571720797504
Heart_Atrial_Appendage_GENE_RPL3	0.0285619847838102	0.00276077033460781	0.841057562479286	0.400670853207317	0.5266038695817	-5.89804613759781	Heart_Atrial_Appendage	1	0.5266038695817
Heart_Atrial_Appendage_GENE_VASP	0.0268547364872768	0.00159253407948472	0.841025269775666	0.400688928198816	0.526621953646807	-5.89807229512688	Heart_Atrial_Appendage	1	0.526621953646807
Heart_Atrial_Appendage_GENE_SLC38A1	0.073875836845239	-0.00854276994570797	0.840992291100532	0.400707387651747	0.526640542611229	-5.89809900726825	Heart_Atrial_Appendage	1	0.526640542611229
Heart_Atrial_Appendage_GENE_HMG20A	-0.0155907062949932	-0.000977660604684106	-0.840958002727926	0.400726580736682	0.526652183451306	-5.89812677913351	Heart_Atrial_Appendage	1	0.526652183451306
Heart_Left_Ventricle_GENE_BNIP3P10	0.0406323545994648	0.00193968135242547	0.840954695149885	0.400728432199015	0.526652183451306	-5.89812945804641	Heart_Left_Ventricle	1	0.526652183451306
Brain_Cerebellar_Hemisphere_GENE_LNPK	0.0319888616894888	0.000182314813683197	0.840953337144499	0.400729192362714	0.526652183451306	-5.89813055793524	Brain_Cerebellar_Hemisphere	1	0.526652183451306
Brain_Hypothalamus_GENE_GPR84	0.0925107966786382	-0.00920048905834542	0.840910718776852	0.400753049068776	0.526673826361077	-5.89816507491425	Brain_Hypothalamus	1	0.526673826361077
Brain_Hippocampus_GENE_ENSG00000279207	-0.0586306412826274	0.00539202970646692	-0.840908497603308	0.400754292450135	0.526673826361077	-5.89816687381374	Brain_Hippocampus	1	0.526673826361077
Brain_Substantia_nigra_GENE_FYTTD1	0.0119026763709197	-0.00152806986145277	0.840836230897967	0.400794747591594	0.526721320127372	-5.89822539909213	Brain_Substantia_nigra	1	0.526721320127372
Brain_Nucleus_accumbens_basal_ganglia_GENE_TADA1	-0.0405929082945787	-0.00143336665709141	-0.840815306001862	0.400806461877065	0.526728240329504	-5.89824234420774	Brain_Nucleus_accumbens_basal_ganglia	1	0.526728240329504
Brain_Caudate_basal_ganglia_GENE_ANKRD36BP2	-0.0175462149990397	-0.0005503352453791	-0.840811404167326	0.400808646245422	0.526728240329504	-5.89824550389199	Brain_Caudate_basal_ganglia	1	0.526728240329504
Heart_Left_Ventricle_GENE_CNOT1	0.0209377178520237	0.00327552929362205	0.840736062462373	0.40085082628157	0.526775225636618	-5.89830651232414	Heart_Left_Ventricle	1	0.526775225636618
Brain_Caudate_basal_ganglia_GENE_OLFML2A	0.0135832027905442	0.00065084460022666	0.840732121095973	0.400853032928222	0.526775225636618	-5.8983097037209	Brain_Caudate_basal_ganglia	1	0.526775225636618
Brain_Caudate_basal_ganglia_GENE_ASAP1	0.0135193870023833	-0.00222695039827156	0.840694326279835	0.400874193424354	0.526790735147377	-5.89834030612055	Brain_Caudate_basal_ganglia	1	0.526790735147377
Brain_Cerebellar_Hemisphere_GENE_MS4A6A	0.0483509416027938	-0.00340994020357307	0.840690582324546	0.400876289620169	0.526790735147377	-5.89834333752015	Brain_Cerebellar_Hemisphere	1	0.526790735147377
Brain_Anterior_cingulate_cortex_BA24_GENE_RSPH4A	0.0202833183753884	-0.00134128461929284	0.840687909888024	0.400877785889473	0.526790735147377	-5.89834550132596	Brain_Anterior_cingulate_cortex_BA24	1	0.526790735147377
Brain_Nucleus_accumbens_basal_ganglia_GENE_B3GALT5.AS1	-0.0302774302717593	0.00151132775958437	-0.840676758229672	0.400884029622841	0.52679090139589	-5.89835453047422	Brain_Nucleus_accumbens_basal_ganglia	1	0.52679090139589
Brain_Cerebellar_Hemisphere_GENE_ENSG00000270210	0.0934577016122159	-0.00697118608405647	0.840672263267703	0.400886546336304	0.52679090139589	-5.89835816987031	Brain_Cerebellar_Hemisphere	1	0.52679090139589
Brain_Nucleus_accumbens_basal_ganglia_GENE_RBPMS.AS1	-0.0260226464683071	0.00125619603498527	-0.840624208885725	0.400913452411072	0.52681746079627	-5.89839707642321	Brain_Nucleus_accumbens_basal_ganglia	1	0.52681746079627
Heart_Atrial_Appendage_GENE_TIGD3	-0.0315064968424051	-0.000515413316382857	-0.840620744232613	0.400915392343114	0.52681746079627	-5.89839988144507	Heart_Atrial_Appendage	1	0.52681746079627
Heart_Atrial_Appendage_GENE_ENSG00000267895	0.0362129101825219	0.0016788762152429	0.840575623112252	0.40094065712223	0.526844986403113	-5.89843641095453	Heart_Atrial_Appendage	1	0.526844986403113
Brain_Hypothalamus_GENE_VMO1	-0.0444628098405455	0.00502931299910919	-0.840564430343626	0.400946924464914	0.526847548629809	-5.898445472181	Brain_Hypothalamus	1	0.526847548629809
Brain_Frontal_Cortex_BA9_GENE_WAC.AS1	-0.0303696156913283	-0.000683230613919078	-0.840512465034296	0.400976022989293	0.526880110838367	-5.89848753968067	Brain_Frontal_Cortex_BA9	1	0.526880110838367
Brain_Substantia_nigra_GENE_SFXN2	-0.0233804565121296	-0.000410329506747038	-0.840448162471647	0.401012031649436	0.526920079252534	-5.89853959097147	Brain_Substantia_nigra	1	0.526920079252534
Brain_Frontal_Cortex_BA9_GENE_RFTN2	-0.053938327222086	0.00199155262032441	-0.840434800397513	0.401019514494259	0.526920079252534	-5.8985504067325	Brain_Frontal_Cortex_BA9	1	0.526920079252534
Heart_Left_Ventricle_GENE_FAM138B	-0.0156047733182203	0.00288588896666167	-0.840431879943114	0.401021149978127	0.526920079252534	-5.89855277063432	Heart_Left_Ventricle	1	0.526920079252534
Brain_Hypothalamus_GENE_LINC02427	0.0127584228671586	-0.00115083291290752	0.84042618724114	0.401024337960093	0.526920079252534	-5.8985573784516	Brain_Hypothalamus	1	0.526920079252534
Brain_Caudate_basal_ganglia_GENE_ENSG00000279862	0.0105386312288886	-0.00082946564566849	0.840419593383208	0.401028030619371	0.526920079252534	-5.89856271564826	Brain_Caudate_basal_ganglia	1	0.526920079252534
Heart_Atrial_Appendage_GENE_THSD4	-0.0258500856894289	-0.0034662057605339	-0.840367308309805	0.401057311769	0.526952878529486	-5.89860503472402	Heart_Atrial_Appendage	1	0.526952878529486
Brain_Anterior_cingulate_cortex_BA24_GENE_FKBP1A	0.0189549544064147	-0.000653242445299555	0.840350404286695	0.401066778785023	0.526959643408654	-5.89861871612904	Brain_Anterior_cingulate_cortex_BA24	1	0.526959643408654
Brain_Substantia_nigra_GENE_HNRNPH1	-0.0335568244884589	-0.00479536787830756	-0.840341917221516	0.401071531975383	0.526960214736767	-5.89862558509896	Brain_Substantia_nigra	1	0.526960214736767
Brain_Anterior_cingulate_cortex_BA24_GENE_PDLIM1	0.0285397211179518	-0.00149381146660862	0.840303351323292	0.401093131277117	0.526982919597792	-5.89865679737214	Brain_Anterior_cingulate_cortex_BA24	1	0.526982919597792
Brain_Frontal_Cortex_BA9_GENE_CNOT9	0.0120360593244422	-0.000834437866394734	0.840295028285496	0.401097792787843	0.526983370209467	-5.89866353321161	Brain_Frontal_Cortex_BA9	1	0.526983370209467
Brain_Substantia_nigra_GENE_SMIM30	0.0305405519517999	0.00172069025790818	0.840223173935447	0.401138037842673	0.527030571839336	-5.89872168221337	Brain_Substantia_nigra	1	0.527030571839336
Heart_Left_Ventricle_GENE_PIK3R6	-0.00746263593731728	0.000482715885267002	-0.840125803332751	0.401192578228694	0.527096554006149	-5.8988004726367	Heart_Left_Ventricle	1	0.527096554006149
Brain_Nucleus_accumbens_basal_ganglia_GENE_C5AR2	-0.013143772512646	-0.00026112661271867	-0.840111626905717	0.401200519270766	0.52710131206138	-5.8988119431699	Brain_Nucleus_accumbens_basal_ganglia	1	0.52710131206138
Brain_Putamen_basal_ganglia_GENE_ENSG00000276250	-0.0499896603861195	0.006235724098059	-0.840043433239667	0.40123871983544	0.527140700171786	-5.89886711782432	Brain_Putamen_basal_ganglia	1	0.527140700171786
Brain_Cerebellar_Hemisphere_GENE_C4orf46	-0.0279955263944418	-0.00111045426245974	-0.840042684988123	0.401239139001344	0.527140700171786	-5.89886772320069	Brain_Cerebellar_Hemisphere	1	0.527140700171786
Brain_Hypothalamus_GENE_MTHFD1L	0.00714271600551449	-0.000878019603673519	0.839977819154783	0.401275477443383	0.527182765185189	-5.89892020115452	Brain_Hypothalamus	1	0.527182765185189
Brain_Caudate_basal_ganglia_GENE_KCNN1	0.0419239449102455	0.00486206762247243	0.839965740415564	0.40128224428402	0.527185979496048	-5.89892997268649	Brain_Caudate_basal_ganglia	1	0.527185979496048
Heart_Left_Ventricle_GENE_ENSG00000260360	-0.0205786349481091	0.000870886304954717	-0.839913980257183	0.401311242520704	0.527218399999101	-5.8989718443473	Heart_Left_Ventricle	1	0.527218399999101
Brain_Substantia_nigra_GENE_GAR1	0.0477787253092641	0.00200342460917308	0.839892256731681	0.40132341333711	0.52722871319669	-5.89898941694433	Brain_Substantia_nigra	1	0.52722871319669
Brain_Amygdala_GENE_NUP188	0.0386673993144355	-0.0010530833718346	0.839862431419479	0.401340123620221	0.527244989720182	-5.89901354250116	Brain_Amygdala	1	0.527244989720182
Brain_Substantia_nigra_GENE_RGS16	0.127178058916284	-0.014134871170738	0.839842480037083	0.401351302052104	0.527250514409484	-5.89902968060503	Brain_Substantia_nigra	1	0.527250514409484
Brain_Putamen_basal_ganglia_GENE_ZBTB49	-0.0142377057970417	-0.00179978951484791	-0.839839502212379	0.401352970494452	0.527250514409484	-5.89903208924965	Brain_Putamen_basal_ganglia	1	0.527250514409484
Heart_Left_Ventricle_GENE_ZNF613	-0.00622935827934827	-0.000552055702086968	-0.839710592384151	0.401425201251947	0.527335613382493	-5.89913635114477	Heart_Left_Ventricle	1	0.527335613382493
Brain_Caudate_basal_ganglia_GENE_ENSG00000227619	0.066124166469129	-0.00249050935756508	0.839705876055593	0.401427844053607	0.527335613382493	-5.89914016539495	Brain_Caudate_basal_ganglia	1	0.527335613382493
Heart_Left_Ventricle_GENE_FSCN1P1	0.0232105826661603	-4.5819785583041e-05	0.839700754885016	0.401430713720949	0.527335613382493	-5.89914430702998	Heart_Left_Ventricle	1	0.527335613382493
Brain_Caudate_basal_ganglia_GENE_ENSG00000243423	-0.0228643378843465	9.07511757054552e-05	-0.839657651071678	0.401454867595404	0.527361665801149	-5.89917916530051	Brain_Caudate_basal_ganglia	1	0.527361665801149
Brain_Frontal_Cortex_BA9_GENE_EIF5	-0.01573975225715	-0.00140762374155438	-0.839647807472155	0.401460383728123	0.527362468798137	-5.89918712561864	Brain_Frontal_Cortex_BA9	1	0.527362468798137
Brain_Anterior_cingulate_cortex_BA24_GENE_CALCRL	-0.0320626066310206	0.00502499396367911	-0.839640319715456	0.401464579729831	0.527362468798137	-5.89919318075236	Brain_Anterior_cingulate_cortex_BA24	1	0.527362468798137
Brain_Putamen_basal_ganglia_GENE_RPS4XP16	-0.0446400975140153	0.0077983509822023	-0.839631832685536	0.401469335737862	0.527362468798137	-5.89920004390454	Brain_Putamen_basal_ganglia	1	0.527362468798137
Brain_Amygdala_GENE_TIMP4	0.100058704147576	0.00335265007787906	0.839625712390052	0.401472765483408	0.527362468798137	-5.89920499312179	Brain_Amygdala	1	0.527362468798137
Brain_Amygdala_GENE_FENDRR	0.0162879397907088	-0.000413980420320816	0.839607154149545	0.401483165422868	0.527370452967435	-5.89922000014522	Brain_Amygdala	1	0.527370452967435
Brain_Nucleus_accumbens_basal_ganglia_GENE_ENSG00000228484	-0.0327376805907063	-0.00250724730086643	-0.839585999835257	0.401495020386033	0.527380348198782	-5.8992371060665	Brain_Nucleus_accumbens_basal_ganglia	1	0.527380348198782
Heart_Atrial_Appendage_GENE_ABITRAM	0.0155297852453878	-0.00306958569028281	0.839471012421257	0.401559463481961	0.527459319165313	-5.89933008032049	Heart_Atrial_Appendage	1	0.527459319165313
Brain_Cerebellar_Hemisphere_GENE_ZNF777	-0.0274521723804984	0.00197560325892169	-0.839363047406156	0.401619976637738	0.527533126403628	-5.89941736498006	Brain_Cerebellar_Hemisphere	1	0.527533126403628
Brain_Anterior_cingulate_cortex_BA24_GENE_RAPGEF3	-0.0423353217964265	0.00189713503309324	-0.839353499453532	0.401625328420028	0.527534477642694	-5.8994250835138	Brain_Anterior_cingulate_cortex_BA24	1	0.527534477642694
Brain_Hippocampus_GENE_ENSG00000271009	-0.0271143574972563	0.00158355206721041	-0.839330236173296	0.401638368045522	0.527545926718537	-5.89944388910693	Brain_Hippocampus	1	0.527545926718537
Heart_Atrial_Appendage_GENE_TMPPE	0.00886874052539926	-0.00056391071542104	0.839310644299775	0.401649349957268	0.527554672801093	-5.89945972640148	Heart_Atrial_Appendage	1	0.527554672801093
Brain_Cerebellar_Hemisphere_GENE_NEDD4L	0.0115171095076281	-0.000970594380140486	0.839290575760658	0.401660599243626	0.52756027404096	-5.89947594863136	Brain_Cerebellar_Hemisphere	1	0.52756027404096
Heart_Left_Ventricle_GENE_WIPI2	-0.0134843313438123	0.000933163939047229	-0.83928761131656	0.401662260959153	0.52756027404096	-5.89947834488123	Heart_Left_Ventricle	1	0.52756027404096
Brain_Hippocampus_GENE_ATP2B1.AS1	0.114050820777671	-0.0125212533759077	0.839276495450316	0.401668491981267	0.527562779733608	-5.89948733009737	Brain_Hippocampus	1	0.527562779733608
Brain_Anterior_cingulate_cortex_BA24_GENE_DNAJB2	-0.0343663034419057	-0.00167920924161772	-0.839240869924861	0.401688462336112	0.527579459066674	-5.89951612624754	Brain_Anterior_cingulate_cortex_BA24	1	0.527579459066674
Heart_Atrial_Appendage_GENE_SCAMP1.AS1	-0.0206686392485042	-0.000635545421009978	-0.839238416029118	0.401689837921499	0.527579459066674	-5.89951810968915	Heart_Atrial_Appendage	1	0.527579459066674
Heart_Left_Ventricle_GENE_PSEN1	-0.00667762691242724	-0.000144391878244497	-0.839198060696712	0.401712460399822	0.527603492779859	-5.8995507273795	Heart_Left_Ventricle	1	0.527603492779859
Brain_Putamen_basal_ganglia_GENE_CYTH3	0.035348743733274	0.000190977981783189	0.839156946275966	0.401735509197818	0.527628085891934	-5.89958395700335	Brain_Putamen_basal_ganglia	1	0.527628085891934
Brain_Substantia_nigra_GENE_GPR4	0.134997027804342	-0.00748122253386287	0.83910178842479	0.401766432010974	0.527663019872732	-5.89962853430131	Brain_Substantia_nigra	1	0.527663019872732
Brain_Anterior_cingulate_cortex_BA24_GENE_RPL37AP1	0.128949539917491	-0.00116162193415523	0.839080400843786	0.40177842278669	0.527673088832837	-5.8996458184626	Brain_Anterior_cingulate_cortex_BA24	1	0.527673088832837
Brain_Nucleus_accumbens_basal_ganglia_GENE_ALG1	-0.00899249291759819	-0.00174989577003338	-0.83905892975361	0.401790460597716	0.527683219349062	-5.89966316966898	Brain_Nucleus_accumbens_basal_ganglia	1	0.527683219349062
Brain_Hippocampus_GENE_ENSG00000270558	0.0851779308416352	-0.0013609921128447	0.839018450729852	0.401813155836081	0.527707346209107	-5.89969588035254	Brain_Hippocampus	1	0.527707346209107
Brain_Cerebellar_Hemisphere_GENE_COLGALT2	0.016762727531204	-0.000366448753420472	0.838913073517295	0.401872240941107	0.527779263402407	-5.89978102721377	Brain_Cerebellar_Hemisphere	1	0.527779263402407
Heart_Atrial_Appendage_GENE_KLK11	0.0592529758546354	-0.00472158731240545	0.838876784210631	0.401892589600262	0.527800306977559	-5.8998103472183	Heart_Atrial_Appendage	1	0.527800306977559
Brain_Hypothalamus_GENE_ENSG00000260581	-0.0139555141760106	-0.00124991327430817	-0.838858640990036	0.401902763358853	0.527802021302436	-5.89982500558865	Brain_Hypothalamus	1	0.527802021302436
Brain_Anterior_cingulate_cortex_BA24_GENE_ENSG00000253476	-0.023591865939397	0.00169747956066229	-0.838857811824938	0.401903228314491	0.527802021302436	-5.89982567548469	Brain_Anterior_cingulate_cortex_BA24	1	0.527802021302436
Brain_Caudate_basal_ganglia_GENE_ENSG00000269176	0.0295667155547681	-0.000200416849865267	0.838846020208588	0.401909840516995	0.527802021302436	-5.89983520205314	Brain_Caudate_basal_ganglia	1	0.527802021302436
Brain_Caudate_basal_ganglia_GENE_TTC4	-0.020056985435341	0.000792802581284726	-0.83884360300422	0.401911195983421	0.527802021302436	-5.899837154921	Brain_Caudate_basal_ganglia	1	0.527802021302436
Brain_Hippocampus_GENE_APOBR	-0.0333893733094224	-0.00363074375536181	-0.838826410699185	0.401920836783488	0.527807483498119	-5.89985104448224	Brain_Hippocampus	1	0.527807483498119
Heart_Atrial_Appendage_GENE_TTYH3	0.0464566440730353	-0.00135253867020257	0.838820759244415	0.401924005937811	0.527807483498119	-5.89985561019704	Heart_Atrial_Appendage	1	0.527807483498119
Brain_Putamen_basal_ganglia_GENE_TRIM26	-0.0138020708947586	-0.000464640841297726	-0.838798423058151	0.401936531500783	0.52781825198792	-5.89987365492408	Brain_Putamen_basal_ganglia	1	0.52781825198792
Brain_Putamen_basal_ganglia_GENE_COPG1	0.0289800347018715	-0.00513922984610679	0.838772179503963	0.401951248515926	0.527831898003803	-5.89989485568283	Brain_Putamen_basal_ganglia	1	0.527831898003803
Heart_Left_Ventricle_GENE_ILK	-0.0340488330847121	0.0024982520706098	-0.838736309508152	0.40197136442807	0.527852633340456	-5.89992383205677	Heart_Left_Ventricle	1	0.527852633340456
Brain_Nucleus_accumbens_basal_ganglia_GENE_RUNDC3A	-0.0211997283821808	0.00129762357357335	-0.838700545016911	0.401991421776051	0.527873291327565	-5.89995272197177	Brain_Nucleus_accumbens_basal_ganglia	1	0.527873291327565
Brain_Cerebellar_Hemisphere_GENE_ENSG00000289284	0.102940265518581	-0.00584298199419866	0.8386131586363	0.40204043210863	0.527931967947055	-5.90002330595497	Brain_Cerebellar_Hemisphere	1	0.527931967947055
Heart_Atrial_Appendage_GENE_GBP2	0.0609395581777493	-0.00028452238732134	0.838537034607167	0.402083128921271	0.527982352910846	-5.90008478710011	Heart_Atrial_Appendage	1	0.527982352910846
Brain_Caudate_basal_ganglia_GENE_CNOT11	-0.0227074798586861	0.00227486215802377	-0.838527908507953	0.402088247794877	0.52798339307565	-5.90009215736922	Brain_Caudate_basal_ganglia	1	0.52798339307565
Brain_Hippocampus_GENE_TGFBR1	0.0227428290664506	-0.00288424539783191	0.838518539989398	0.402093502683443	0.527984611817836	-5.90009972333382	Brain_Hippocampus	1	0.527984611817836
Brain_Nucleus_accumbens_basal_ganglia_GENE_ENSG00000275898	0.0395654912923449	-0.000687748180088551	0.838462733325077	0.402124806012571	0.528020034090172	-5.90014479074536	Brain_Nucleus_accumbens_basal_ganglia	1	0.528020034090172
Brain_Caudate_basal_ganglia_GENE_KCTD15	0.048393934618538	-0.000752463469912602	0.83842879143209	0.402143845571001	0.52803935252263	-5.90017219950778	Brain_Caudate_basal_ganglia	1	0.52803935252263
Brain_Hippocampus_GENE_AAAS	0.0562930529725072	0.00452053949192959	0.838413418460066	0.402152469151705	0.528044993873613	-5.9001846131282	Brain_Hippocampus	1	0.528044993873613
Brain_Anterior_cingulate_cortex_BA24_GENE_RPL7P38	-0.0345051871506433	0.00345322858246206	-0.838365967819028	0.402179087636019	0.52807426299871	-5.90022292792107	Brain_Anterior_cingulate_cortex_BA24	1	0.52807426299871
Brain_Caudate_basal_ganglia_GENE_ADNP2	0.021351569024994	-0.00348695360828826	0.838347180412835	0.402189627138946	0.528082419493973	-5.9002380975205	Brain_Caudate_basal_ganglia	1	0.528082419493973
Heart_Atrial_Appendage_GENE_CHADL	-0.0794355386963913	-0.00448607859003534	-0.838309561010287	0.402210731658585	0.528104447726805	-5.90026847170358	Heart_Atrial_Appendage	1	0.528104447726805
Heart_Atrial_Appendage_GENE_GTF3C3	-0.0141169442559337	6.33205563740444e-05	-0.838285015897103	0.402224501848782	0.52811684558262	-5.90028828887607	Heart_Atrial_Appendage	1	0.52811684558262
Brain_Hypothalamus_GENE_GDAP2	0.0123916679623769	-0.000291567702942852	0.838237970950119	0.402250895588014	0.528145817589996	-5.90032627029094	Brain_Hypothalamus	1	0.528145817589996
Brain_Amygdala_GENE_TPTE2P1	-0.00951747766868121	0.000262136842481126	-0.838222442387921	0.402259607843044	0.528148869159029	-5.90033880670222	Brain_Amygdala	1	0.528148869159029
Heart_Atrial_Appendage_GENE_NR4A3	0.0617310717520427	0.000469181447034407	0.838217145489755	0.402262579678434	0.528148869159029	-5.90034308290441	Heart_Atrial_Appendage	1	0.528148869159029
Heart_Atrial_Appendage_GENE_AZI2	0.0232249057336629	-0.00243987390034741	0.838203296547419	0.40227034971782	0.528148869159029	-5.90035426307074	Heart_Atrial_Appendage	1	0.528148869159029
Brain_Cerebellar_Hemisphere_GENE_BEX4	0.0265622665266983	-0.00177258347689336	0.838202971421489	0.402270532132927	0.528148869159029	-5.90035452554072	Brain_Cerebellar_Hemisphere	1	0.528148869159029
Brain_Hippocampus_GENE_SCML2P2	-0.0547622355263128	0.000428685101279707	-0.838190034361089	0.402277790638513	0.528152716510156	-5.90036496937984	Brain_Hippocampus	1	0.528152716510156
Brain_Substantia_nigra_GENE_CISD3	0.0258850467646378	-0.00236250021077271	0.838179233384686	0.402283850726778	0.528154990386755	-5.90037368867656	Brain_Substantia_nigra	1	0.528154990386755
Brain_Putamen_basal_ganglia_GENE_GASK1B	-0.0577609875268171	0.00108603765175288	-0.838158592360993	0.40229543190888	0.528160531596557	-5.90039035122941	Brain_Putamen_basal_ganglia	1	0.528160531596557
Brain_Cerebellar_Hemisphere_GENE_NUDT4	-0.0241011712366373	-0.00161939302841112	-0.838156282863104	0.402296727725086	0.528160531596557	-5.90039221555589	Brain_Cerebellar_Hemisphere	1	0.528160531596557
Brain_Substantia_nigra_GENE_NME3	-0.0336603438070662	0.00406643120940063	-0.838112463842994	0.402321314235814	0.528187127710549	-5.90042758718975	Brain_Substantia_nigra	1	0.528187127710549
Brain_Amygdala_GENE_ENSG00000272856	0.0221169212549766	-0.000350965236182098	0.838089584084973	0.402334152248765	0.528198299414872	-5.9004460554782	Brain_Amygdala	1	0.528198299414872
Heart_Left_Ventricle_GENE_IQSEC2	0.00669025428746567	0.000298124902196597	0.838026409106412	0.402369601507213	0.528237287037274	-5.90049704701335	Heart_Left_Ventricle	1	0.528237287037274
Brain_Caudate_basal_ganglia_GENE_RN7SKP23	-0.0344143000313081	0.000387825205844391	-0.83802123100674	0.402372507167934	0.528237287037274	-5.90050122633429	Brain_Caudate_basal_ganglia	1	0.528237287037274
Brain_Hippocampus_GENE_GCN1	0.0282003514580598	-0.000102639156688789	0.838001281067519	0.402383702079025	0.528246300789639	-5.900517327985	Brain_Hippocampus	1	0.528246300789639
Brain_Frontal_Cortex_BA9_GENE_WHAMMP3	-0.0145916360608501	0.000532092786384016	-0.837976508460121	0.402397603491645	0.528258867384711	-5.90053732149225	Brain_Frontal_Cortex_BA9	1	0.528258867384711
Brain_Cerebellar_Hemisphere_GENE_THTPA	0.0526677567002319	-0.00115288003976311	0.83795990892942	0.402406918656741	0.528265413047655	-5.9005507183326	Brain_Cerebellar_Hemisphere	1	0.528265413047655
Brain_Frontal_Cortex_BA9_GENE_GAS5.AS1	0.0161552894771216	0.000860148163489237	0.837936715355775	0.402419934420596	0.528276816531224	-5.90056943652705	Brain_Frontal_Cortex_BA9	1	0.528276816531224
Brain_Frontal_Cortex_BA9_GENE_RABL2B	-0.016977986809316	0.000261624499802492	-0.837846512527152	0.402470556827592	0.528337587363591	-5.90064222911024	Brain_Frontal_Cortex_BA9	1	0.528337587363591
Brain_Nucleus_accumbens_basal_ganglia_GENE_UBTF	-0.0331629750782215	0.00218191347278529	-0.837814197899635	0.40248869293551	0.528352076558578	-5.90066830471906	Brain_Nucleus_accumbens_basal_ganglia	1	0.528352076558578
Brain_Hypothalamus_GENE_FAN1	-0.0302259371262307	-0.00102453569849872	-0.837811416903228	0.402490253751671	0.528352076558578	-5.90067054873875	Brain_Hypothalamus	1	0.528352076558578
Heart_Left_Ventricle_GENE_CDC27	0.018495782417951	0.00118004387791836	0.837795580658545	0.402499141810439	0.528358060207017	-5.90068332705467	Heart_Left_Ventricle	1	0.528358060207017
Brain_Nucleus_accumbens_basal_ganglia_GENE_ENSG00000267934	-0.0805309383441469	0.00877530084075989	-0.837771599832857	0.402512601222646	0.528370044448716	-5.90070267680017	Brain_Nucleus_accumbens_basal_ganglia	1	0.528370044448716
Brain_Putamen_basal_ganglia_GENE_VMP1	-0.0166806492739287	-0.00137612237365052	-0.837726037618691	0.402538174090866	0.528397929347047	-5.90073943870155	Brain_Putamen_basal_ganglia	1	0.528397929347047
Brain_Cerebellar_Hemisphere_GENE_HSPA2	-0.042647157072387	-0.00101072774625217	-0.837715470334646	0.402544105368002	0.528400031085987	-5.90074796463652	Brain_Cerebellar_Hemisphere	1	0.528400031085987
Brain_Caudate_basal_ganglia_GENE_ZNF252P	-0.0500339555755362	0.00575639963110421	-0.837647460998474	0.402582279368274	0.52844445577591	-5.90080283361228	Brain_Caudate_basal_ganglia	1	0.52844445577591
Brain_Amygdala_GENE_ENSG00000273203	-0.0224753260543238	0.000701840463504068	-0.837597634911852	0.40261024839539	0.528465711504971	-5.90084302977796	Brain_Amygdala	1	0.528465711504971
Heart_Left_Ventricle_GENE_ENSG00000263860	-0.0218279663065776	0.00345696734778659	-0.837594896990835	0.402611785314683	0.528465711504971	-5.90084523847002	Heart_Left_Ventricle	1	0.528465711504971
Heart_Atrial_Appendage_GENE_ANP32E	0.0414043775006701	0.00078410476536524	0.83759095309801	0.402613999206869	0.528465711504971	-5.90084842001182	Heart_Atrial_Appendage	1	0.528465711504971
Heart_Left_Ventricle_GENE_ENSG00000215835	-0.011118099314038	0.000152770639562822	-0.837587753518761	0.40261579528628	0.528465711504971	-5.90085100110417	Heart_Left_Ventricle	1	0.528465711504971
Heart_Left_Ventricle_GENE_GSK3A	-0.0221545204662966	0.00234335268927386	-0.837542177365109	0.402641379920321	0.528493608718142	-5.9008877662032	Heart_Left_Ventricle	1	0.528493608718142
Heart_Atrial_Appendage_GENE_DGKA	0.0275425815020685	0.000545231194659751	0.837501170249839	0.402664400513652	0.528513959672786	-5.90092084387222	Heart_Atrial_Appendage	1	0.528513959672786
Brain_Anterior_cingulate_cortex_BA24_GENE_ENSG00000253875	-0.00894710382111844	9.88891896489354e-05	-0.837499128382796	0.402665546798592	0.528513959672786	-5.90092249086621	Brain_Anterior_cingulate_cortex_BA24	1	0.528513959672786
Brain_Substantia_nigra_GENE_GNL2	-0.011637850614862	-0.00104519881693	-0.837481456402325	0.402675467764038	0.528519986828455	-5.90093674512595	Brain_Substantia_nigra	1	0.528519986828455
Brain_Substantia_nigra_GENE_HSD17B1	0.0713373385702552	0.000395108750985684	0.837475072067249	0.402679051935386	0.528519986828455	-5.90094189467147	Brain_Substantia_nigra	1	0.528519986828455
Heart_Left_Ventricle_GENE_WNT2B	0.0239288185953768	0.00352480531580002	0.837467804113885	0.402683132194158	0.528519986828455	-5.90094775688759	Heart_Left_Ventricle	1	0.528519986828455
Brain_Substantia_nigra_GENE_MAP3K14	0.0364873188734816	-0.00283937725691454	0.837440986765166	0.40269818777851	0.528534062470944	-5.90096938689754	Brain_Substantia_nigra	1	0.528534062470944
Brain_Caudate_basal_ganglia_GENE_DTX3L	-0.0706008140457574	-0.0107737532180747	-0.837428984958126	0.402704925847914	0.528537221340661	-5.90097906694477	Brain_Caudate_basal_ganglia	1	0.528537221340661
Brain_Caudate_basal_ganglia_GENE_ENSG00000286596	-0.0372259739672223	0.0031132268769474	-0.837250071534498	0.402805379677917	0.528663377731448	-5.90112335300868	Brain_Caudate_basal_ganglia	1	0.528663377731448
Brain_Hippocampus_GENE_MARCKSL1	-0.0156200162018168	-0.000272411397677996	-0.837077578194584	0.402902243104127	0.528784819220788	-5.90126243243316	Brain_Hippocampus	1	0.528784819220788
Brain_Nucleus_accumbens_basal_ganglia_GENE_HNRNPF	0.0299436773501837	-0.00272178089861686	0.837056657511124	0.4029139920402	0.528794551680288	-5.90127929859949	Brain_Nucleus_accumbens_basal_ganglia	1	0.528794551680288
Brain_Nucleus_accumbens_basal_ganglia_GENE_ENSG00000239291	0.0170799380331554	-0.000470144162758607	0.837028235523883	0.402929953995341	0.528808768090191	-5.90130221161151	Brain_Nucleus_accumbens_basal_ganglia	1	0.528808768090191
Brain_Substantia_nigra_GENE_CTC1	-0.00989191288005865	0.000343992532038007	-0.83702193721611	0.402933491213443	0.528808768090191	-5.90130728902628	Brain_Substantia_nigra	1	0.528808768090191
Brain_Hippocampus_GENE_ZNF138	0.0191166380613609	-0.0021519482153442	0.837005659593334	0.402942633041426	0.52881507845367	-5.90132041114297	Brain_Hippocampus	1	0.52881507845367
Brain_Nucleus_accumbens_basal_ganglia_GENE_POLH	0.0136295555993294	0.000746720632141338	0.836984760377676	0.402954370628131	0.528815971019962	-5.90133725855847	Brain_Nucleus_accumbens_basal_ganglia	1	0.528815971019962
Brain_Caudate_basal_ganglia_GENE_MAOA	0.0410449047267309	0.00254836509561101	0.836983930027534	0.402954836980344	0.528815971019962	-5.90133792791715	Brain_Caudate_basal_ganglia	1	0.528815971019962
Brain_Putamen_basal_ganglia_GENE_CBX1	-0.0203514987413805	0.00113174554152367	-0.836981300450625	0.402956313840194	0.528815971019962	-5.90134004765743	Brain_Putamen_basal_ganglia	1	0.528815971019962
Heart_Left_Ventricle_GENE_VTN	0.0963766644538555	-0.00708374467920771	0.836946458331977	0.402975882666382	0.528833843515294	-5.9013681337703	Heart_Left_Ventricle	1	0.528833843515294
Heart_Atrial_Appendage_GENE_E4F1	-0.0260603639017458	-0.000774964928365354	-0.836939472615642	0.402979806212601	0.528833843515294	-5.90137376479205	Heart_Atrial_Appendage	1	0.528833843515294
Brain_Cerebellar_Hemisphere_GENE_NLGN2	0.0399595562367762	-0.000979347085532553	0.836933904173429	0.402982933759467	0.528833843515294	-5.90137825334897	Brain_Cerebellar_Hemisphere	1	0.528833843515294
Brain_Putamen_basal_ganglia_GENE_UPF2	-0.0111100165208699	0.00145033286978908	-0.836913798721403	0.402994226220984	0.528842975376595	-5.9013944595121	Brain_Putamen_basal_ganglia	1	0.528842975376595
Heart_Atrial_Appendage_GENE_GLT8D1	0.0286616294867425	0.00102032208467929	0.836886120556953	0.403009772295726	0.528857688931099	-5.90141676908628	Heart_Atrial_Appendage	1	0.528857688931099
Heart_Left_Ventricle_GENE_OTUD7B	-0.0135883020435686	-8.86709471917331e-05	-0.836832194632106	0.40304006206084	0.528891749665669	-5.90146023316523	Heart_Left_Ventricle	1	0.528891749665669
Brain_Nucleus_accumbens_basal_ganglia_GENE_ENSG00000288858	0.0625487285769064	0.00564313441100845	0.836822047453658	0.403045761803536	0.528893541609622	-5.90146841143806	Brain_Nucleus_accumbens_basal_ganglia	1	0.528893541609622
Brain_Nucleus_accumbens_basal_ganglia_GENE_FAM86B2	0.00968509928988654	0.000102013708179812	0.836808607350132	0.403053311280344	0.528897760787562	-5.90147924354163	Brain_Nucleus_accumbens_basal_ganglia	1	0.528897760787562
Brain_Cerebellar_Hemisphere_GENE_SPPL2C	0.110911090658517	-0.00267202566135815	0.836772243332871	0.403073737836444	0.528915199999642	-5.90150855039245	Brain_Cerebellar_Hemisphere	1	0.528915199999642
Brain_Amygdala_GENE_ENSG00000261026	0.0211832364938135	-0.000512441040203411	0.83676951611447	0.403075269806657	0.528915199999642	-5.90151074828832	Brain_Amygdala	1	0.528915199999642
Brain_Nucleus_accumbens_basal_ganglia_GENE_WAC.AS1	-0.021875447071087	0.000922520370177744	-0.836745357530817	0.403088840647581	0.528927319955084	-5.90153021764896	Brain_Nucleus_accumbens_basal_ganglia	1	0.528927319955084
Brain_Hypothalamus_GENE_NCF4	-0.0445341555909325	0.00231939518728152	-0.836711148044558	0.403108057951282	0.528940933390534	-5.90155778605561	Brain_Hypothalamus	1	0.528940933390534
Brain_Hypothalamus_GENE_MASTL	0.0126094047348613	-0.00134975584881673	0.83670418590179	0.403111969027781	0.528940933390534	-5.9015633965015	Brain_Hypothalamus	1	0.528940933390534
Brain_Hippocampus_GENE_SLC46A3	0.0200291611186403	0.00148053379292032	0.836703740863293	0.403112219034863	0.528940933390534	-5.9015637551344	Brain_Hippocampus	1	0.528940933390534
Brain_Nucleus_accumbens_basal_ganglia_GENE_LARP1B	-0.0160004956032796	-0.00143965519489709	-0.83666816481104	0.403132204719705	0.528956252135149	-5.90159242337017	Brain_Nucleus_accumbens_basal_ganglia	1	0.528956252135149
Brain_Caudate_basal_ganglia_GENE_ENSG00000288999	-0.0393955583384153	0.000802768637270717	-0.836667526951354	0.40313256305783	0.528956252135149	-5.90159293736531	Brain_Caudate_basal_ganglia	1	0.528956252135149
Brain_Nucleus_accumbens_basal_ganglia_GENE_EPHA2	0.0284147326104413	-0.00157871412032971	0.836651715779457	0.403141445551641	0.528962219283195	-5.9016056780756	Brain_Nucleus_accumbens_basal_ganglia	1	0.528962219283195
Heart_Atrial_Appendage_GENE_SRSF3	0.0181778348494982	0.000553678755247054	0.836620042168183	0.403159239694259	0.528979879158855	-5.90163120008537	Heart_Atrial_Appendage	1	0.528979879158855
Brain_Frontal_Cortex_BA9_GENE_ENSG00000279149	0.0328160221752182	-0.000564062162670297	0.836606031113644	0.403167111214421	0.528984519453716	-5.9016424896264	Brain_Frontal_Cortex_BA9	1	0.528984519453716
Heart_Atrial_Appendage_GENE_TPCN1	-0.02471271586745	2.84426616043321e-05	-0.836588422328394	0.40317700409879	0.528991811796862	-5.90165667780576	Heart_Atrial_Appendage	1	0.528991811796862
Brain_Frontal_Cortex_BA9_GENE_MXD3	0.0235130499785978	0.000483069680639463	0.836576906330133	0.403183474041279	0.528994612931522	-5.90166595659532	Brain_Frontal_Cortex_BA9	1	0.528994612931522
Heart_Left_Ventricle_GENE_ENSG00000288972	-0.0395950076304157	0.000850141660497695	-0.836561272493265	0.403192257576361	0.528997064475327	-5.90167855304864	Heart_Left_Ventricle	1	0.528997064475327
Brain_Putamen_basal_ganglia_GENE_ANO9	-0.0199896928212574	-0.00115004924531587	-0.836558148700447	0.403194012625965	0.528997064475327	-5.90168106991451	Brain_Putamen_basal_ganglia	1	0.528997064475327
Heart_Left_Ventricle_GENE_FLAD1	-0.0134102730409521	-0.00028704381682121	-0.836509813751811	0.403221169375548	0.529027006596774	-5.90172001259007	Heart_Left_Ventricle	1	0.529027006596774
Brain_Substantia_nigra_GENE_ENSG00000279075	-0.058894128106196	0.000746636997882323	-0.836465427238896	0.403246108683904	0.529049959428794	-5.90175577209893	Brain_Substantia_nigra	1	0.529049959428794
Brain_Nucleus_accumbens_basal_ganglia_GENE_PPP6R2	-0.0152136835266736	-0.000588640756486004	-0.836463244983416	0.40324733484472	0.529049959428794	-5.90175753016041	Brain_Nucleus_accumbens_basal_ganglia	1	0.529049959428794
Heart_Atrial_Appendage_GENE_STAT5B	-0.0125992784809603	0.00126567287467717	-0.83637969246137	0.403294282832705	0.529101842867028	-5.90182483802664	Heart_Atrial_Appendage	1	0.529101842867028
Brain_Hippocampus_GENE_VAPA	0.0203661805387038	-0.00183338027534693	0.836377432498308	0.403295552746836	0.529101842867028	-5.90182665850434	Brain_Hippocampus	1	0.529101842867028
Brain_Amygdala_GENE_ENSG00000289007	-0.0656095492925147	0.00567407568009022	-0.836317283130323	0.403329352647476	0.529140497611824	-5.90187510908037	Brain_Amygdala	1	0.529140497611824
Brain_Substantia_nigra_GENE_TOX3	-0.0161580438014166	-0.000555515866983092	-0.836271639295673	0.403355002548958	0.529168459399497	-5.90191187306706	Brain_Substantia_nigra	1	0.529168459399497
Brain_Nucleus_accumbens_basal_ganglia_GENE_ENSG00000285366	-0.02108886062911	-0.000792294189194055	-0.836162925577461	0.403416098998394	0.529242923030188	-5.90199942885237	Brain_Nucleus_accumbens_basal_ganglia	1	0.529242923030188
Brain_Hypothalamus_GENE_PLEKHA6	-0.0212851160043387	0.00365212588547969	-0.836100615490331	0.403451119394264	0.529283176166113	-5.90204960699221	Brain_Hypothalamus	1	0.529283176166113
Brain_Caudate_basal_ganglia_GENE_FGFR1	0.0460191422895159	-0.00263837749339033	0.836045398298213	0.403482154866649	0.529318200714565	-5.90209407012629	Brain_Caudate_basal_ganglia	1	0.529318200714565
Brain_Amygdala_GENE_DYRK3	0.012066275581647	-0.000385554705879768	0.83599888919403	0.403508296968004	0.529346805087258	-5.90213151888033	Brain_Amygdala	1	0.529346805087258
Heart_Atrial_Appendage_GENE_MEN1	0.0178080510958777	0.0014977713418088	0.835980387173552	0.403518696971493	0.529351383200603	-5.90214641597973	Heart_Atrial_Appendage	1	0.529351383200603
Brain_Hippocampus_GENE_ENSG00000260577	0.0699855369653703	0.00194257166892077	0.83597724598304	0.40352046265368	0.529351383200603	-5.90214894511015	Brain_Hippocampus	1	0.529351383200603
Brain_Substantia_nigra_GENE_ZBTB34	-0.0312247565155408	0.0036373300891426	-0.835957240636376	0.403531707888902	0.529360444306368	-5.90216505219823	Brain_Substantia_nigra	1	0.529360444306368
Brain_Caudate_basal_ganglia_GENE_DNAJA1	-0.0503630300230646	-0.00620930710306849	-0.83591902210299	0.403553191488751	0.529382935951209	-5.90219582236741	Brain_Caudate_basal_ganglia	1	0.529382935951209
Brain_Caudate_basal_ganglia_GENE_SPPL2B	0.052393378500583	-0.0022125030190081	0.835905332430722	0.403560886965245	0.529384453437905	-5.90220684373446	Brain_Caudate_basal_ganglia	1	0.529384453437905
Brain_Hippocampus_GENE_RPS27L	-0.0232389079846752	-0.000125898304240849	-0.835901529546355	0.403563024724335	0.529384453437905	-5.9022099053525	Brain_Hippocampus	1	0.529384453437905
Brain_Cerebellar_Hemisphere_GENE_SNCG	0.0506717069255564	0.00181089372178893	0.835858745565416	0.403587075843729	0.529410312074673	-5.90224434883102	Brain_Cerebellar_Hemisphere	1	0.529410312074673
Brain_Anterior_cingulate_cortex_BA24_GENE_SOD1	0.0160619123892254	-0.000151442936970925	0.835846211199419	0.403594122231184	0.529413864228955	-5.90225443935805	Brain_Anterior_cingulate_cortex_BA24	1	0.529413864228955
Brain_Hippocampus_GENE_SLC25A17	-0.0194696678655152	-9.00349919537656e-05	-0.835833832542212	0.403601081157032	0.529417301580495	-5.9022644043869	Brain_Hippocampus	1	0.529417301580495
Brain_Cerebellar_Hemisphere_GENE_MCM5	0.0272734467054285	0.00141903900631345	0.835791198307556	0.403625049451597	0.529439112732661	-5.90229872454162	Brain_Cerebellar_Hemisphere	1	0.529439112732661
Brain_Amygdala_GENE_FLYWCH1	0.039571409804945	-0.00385734707647047	0.8357888205423	0.403626386218896	0.529439112732661	-5.90230063856878	Brain_Amygdala	1	0.529439112732661
Brain_Amygdala_GENE_EIF5AL1	-0.0511866673115209	0.00029725432538963	-0.835770479465606	0.403636697566441	0.529446947046013	-5.90231540238257	Brain_Amygdala	1	0.529446947046013
Heart_Atrial_Appendage_GENE_ZFP36L2	-0.0844606025039129	0.0100651162634605	-0.835704002495502	0.403674072223487	0.529490279530567	-5.90236891090641	Heart_Atrial_Appendage	1	0.529490279530567
Heart_Atrial_Appendage_GENE_ENSG00000235560	-0.0268018357491218	0.000588753666868397	-0.835642007737532	0.403708928765042	0.529526684525152	-5.90241880779037	Heart_Atrial_Appendage	1	0.529526684525152
Brain_Nucleus_accumbens_basal_ganglia_GENE_ENSG00000235934	-0.0295901731848109	0.00221477934547644	-0.83563920343874	0.403710505524248	0.529526684525152	-5.90242106476108	Brain_Nucleus_accumbens_basal_ganglia	1	0.529526684525152
Brain_Caudate_basal_ganglia_GENE_SEC11A	-0.0221569800762039	0.00228664362404202	-0.835619851747447	0.403721386404737	0.529535264579967	-5.90243663928745	Brain_Caudate_basal_ganglia	1	0.529535264579967
Brain_Hippocampus_GENE_SNHG9	0.058247240304196	0.00415327341691822	0.835570486697175	0.403749143701705	0.529565979917791	-5.90247636737777	Brain_Hippocampus	1	0.529565979917791
Brain_Putamen_basal_ganglia_GENE_LOX	-0.0153942709783797	8.45584788670869e-05	-0.835546573611328	0.403762590116804	0.529577924339492	-5.9024956113506	Brain_Putamen_basal_ganglia	1	0.529577924339492
Heart_Left_Ventricle_GENE_S100A2	-0.0324649905624162	-0.00324206983976145	-0.835537747165006	0.403767553327577	0.529578741992063	-5.90250271426381	Heart_Left_Ventricle	1	0.529578741992063
Brain_Putamen_basal_ganglia_GENE_ENSG00000272783	-0.0354687098029828	-0.00107139143853209	-0.835474556323359	0.403803087323441	0.529619655627262	-5.90255356369469	Brain_Putamen_basal_ganglia	1	0.529619655627262
Brain_Substantia_nigra_GENE_VSTM2L	-0.0571230469453425	-0.000500086409865839	-0.835440191982383	0.403822412151361	0.529636967077022	-5.90258121493935	Brain_Substantia_nigra	1	0.529636967077022
Brain_Nucleus_accumbens_basal_ganglia_GENE_CCNDBP1	0.042251112842	-0.00235605817221985	0.8354356491819	0.403824966842145	0.529636967077022	-5.90258487021594	Brain_Nucleus_accumbens_basal_ganglia	1	0.529636967077022
Brain_Caudate_basal_ganglia_GENE_PSMA6P1	-0.0323348456957012	-0.00188315883186166	-0.835394252761676	0.403848246993691	0.529661807400379	-5.90261817813155	Brain_Caudate_basal_ganglia	1	0.529661807400379
Heart_Atrial_Appendage_GENE_CDC42P3	-0.0293916865518861	0.000696839137053527	-0.835356646689954	0.403869396260941	0.529683852486809	-5.90264843487311	Heart_Atrial_Appendage	1	0.529683852486809
Heart_Left_Ventricle_GENE_ARMT1	-0.0195749239442303	0.000966534919460937	-0.835247389008714	0.40393084542631	0.529758750759659	-5.9027363326893	Heart_Left_Ventricle	1	0.529758750759659
Brain_Substantia_nigra_GENE_MDM1	0.0184288863423408	0.00213522032594477	0.835225894816959	0.40394293494069	0.529768912514832	-5.90275362341895	Brain_Substantia_nigra	1	0.529768912514832
Brain_Putamen_basal_ganglia_GENE_AASS	0.0143213039673771	-0.00051562440073716	0.835159137284326	0.403980484429428	0.529806972284061	-5.90280732283854	Brain_Putamen_basal_ganglia	1	0.529806972284061
Brain_Putamen_basal_ganglia_GENE_RPL23AP64	-0.0466058051578111	-0.00369385358010474	-0.835158556308069	0.403980811223639	0.529806972284061	-5.90280779015408	Brain_Putamen_basal_ganglia	1	0.529806972284061
Heart_Atrial_Appendage_GENE_ENSG00000279384	-0.0632092119399854	0.0024648455784419	-0.835151144805855	0.403984980144617	0.529806972284061	-5.90281375166059	Heart_Atrial_Appendage	1	0.529806972284061
Heart_Left_Ventricle_GENE_MIR23AHG	-0.0279281583832175	0.00272893380147682	-0.835063531137913	0.404034264209938	0.529865911433872	-5.90288422048008	Heart_Left_Ventricle	1	0.529865911433872
Brain_Anterior_cingulate_cortex_BA24_GENE_EID2	0.0294598346464947	-0.00274134852838502	0.835052280040167	0.404040593390668	0.529868517251762	-5.90289326935091	Brain_Anterior_cingulate_cortex_BA24	1	0.529868517251762
Brain_Caudate_basal_ganglia_GENE_MYCBP2	0.023177499568818	-0.00245694303869939	0.834977854885085	0.404082461937845	0.529917729689647	-5.90295312387985	Brain_Caudate_basal_ganglia	1	0.529917729689647
Brain_Nucleus_accumbens_basal_ganglia_GENE_ENSG00000289155	-0.0200150905023543	0.00202989104200957	-0.834957950235453	0.404093659920567	0.529926719821036	-5.90296913078376	Brain_Nucleus_accumbens_basal_ganglia	1	0.529926719821036
Heart_Atrial_Appendage_GENE_ENSG00000289468	0.0236163667722059	-0.000340745056818806	0.834949039378593	0.404098673061921	0.529927599071498	-5.90297629658558	Heart_Atrial_Appendage	1	0.529927599071498
Brain_Caudate_basal_ganglia_GENE_LSM1	0.0310968096293506	0.00241908063234927	0.834870085038341	0.404143093458405	0.52998015570037	-5.90303978559339	Brain_Caudate_basal_ganglia	1	0.52998015570037
Brain_Cerebellar_Hemisphere_GENE_ENSG00000255838	0.0420442830163836	-0.00405730595075809	0.834855636000445	0.404151222929558	0.529985120967687	-5.90305140375015	Brain_Cerebellar_Hemisphere	1	0.529985120967687
Brain_Amygdala_GENE_EMX1	-0.0938532705793437	0.000382344742772897	-0.83484769333875	0.404155691756025	0.529985285780651	-5.90305779018601	Brain_Amygdala	1	0.529985285780651
Heart_Atrial_Appendage_GENE_GPX8	0.0706407352400193	0.00298796358521681	0.834752106487861	0.404209474673567	0.530050117406171	-5.90313464370972	Heart_Atrial_Appendage	1	0.530050117406171
Heart_Atrial_Appendage_GENE_LDHAP5	-0.0286012130859233	0.00264297090638394	-0.834586822172267	0.404302483712784	0.530166385292007	-5.90326751452034	Heart_Atrial_Appendage	1	0.530166385292007
Brain_Frontal_Cortex_BA9_GENE_APEX2	0.0326882722184044	0.00211290798550181	0.834573434816608	0.404310017627765	0.530170567393599	-5.9032782753653	Brain_Frontal_Cortex_BA9	1	0.530170567393599
Brain_Anterior_cingulate_cortex_BA24_GENE_ENSG00000256802	-0.0366961123053811	-0.00369571140992058	-0.834547629709767	0.404324540037361	0.530183913299797	-5.90329901719499	Brain_Anterior_cingulate_cortex_BA24	1	0.530183913299797
Brain_Substantia_nigra_GENE_SNORA66	-0.133836775040066	0.014109283990675	-0.834438744891735	0.404385820885956	0.530258571808507	-5.90338653043725	Brain_Substantia_nigra	1	0.530258571808507
Brain_Substantia_nigra_GENE_TMEM225B	0.0336855862579273	0.00172238857995209	0.834366014547508	0.40442675694308	0.530306551505987	-5.90344497914949	Brain_Substantia_nigra	1	0.530306551505987
Brain_Frontal_Cortex_BA9_GENE_UBP1	-0.0136152645840951	-0.000432558319078557	-0.834290698551246	0.404469150946408	0.530356441890852	-5.90350550042845	Brain_Frontal_Cortex_BA9	1	0.530356441890852
Heart_Atrial_Appendage_GENE_CSF1	0.0602393736976239	0.00111836012337755	0.83428098702992	0.404474617578986	0.530357911049691	-5.90351330386797	Heart_Atrial_Appendage	1	0.530357911049691
Heart_Atrial_Appendage_GENE_SLC66A2	-0.0181703062079357	-0.000892314845843037	-0.834268827186679	0.404481462438792	0.530361031429757	-5.90352307446481	Heart_Atrial_Appendage	1	0.530361031429757
Brain_Substantia_nigra_GENE_RAB33A	-0.0452396201523415	-3.33711166445401e-07	-0.83425325831567	0.404490226365314	0.530361031429757	-5.90353558405387	Brain_Substantia_nigra	1	0.530361031429757
Brain_Caudate_basal_ganglia_GENE_LMNTD2.AS1	0.0892496100804979	0.0101862229407011	0.834246390683318	0.404494092283971	0.530361031429757	-5.90354110212293	Brain_Caudate_basal_ganglia	1	0.530361031429757
Brain_Caudate_basal_ganglia_GENE_C12orf71	0.0233001263623954	-0.00307604997356265	0.83424587563283	0.404494382216414	0.530361031429757	-5.90354151595869	Brain_Caudate_basal_ganglia	1	0.530361031429757
Brain_Frontal_Cortex_BA9_GENE_XRN1	-0.0178645578758087	-0.00180286924770435	-0.834227499752396	0.404504726456515	0.53036889576589	-5.90355628055	Brain_Frontal_Cortex_BA9	1	0.53036889576589
Brain_Hippocampus_GENE_GHITM	0.0594604444090534	-0.00847866920847075	0.834066335833428	0.404595456432327	0.53048215705946	-5.90368575810125	Brain_Hippocampus	1	0.53048215705946
Brain_Hippocampus_GENE_ENSG00000277744	-0.0943989517098264	0.00468599955204971	-0.834035748116447	0.404612677686953	0.530499036571902	-5.9037103291633	Brain_Hippocampus	1	0.530499036571902
Heart_Left_Ventricle_GENE_KCTD9	-0.0221982422794038	-0.000281282403668132	-0.834018884211369	0.404622172457469	0.53050578542032	-5.90372387552568	Heart_Left_Ventricle	1	0.53050578542032
Brain_Cerebellar_Hemisphere_GENE_CBX7	0.0160585520587738	-0.000383432370281426	0.833937567680469	0.404667957429819	0.530560114203324	-5.90378919127102	Brain_Cerebellar_Hemisphere	1	0.530560114203324
Brain_Anterior_cingulate_cortex_BA24_GENE_HNRNPH2	0.0209392074274945	-0.00173002922315103	0.833885061820168	0.404697522311081	0.530593175887752	-5.903831362093	Brain_Anterior_cingulate_cortex_BA24	1	0.530593175887752
Brain_Frontal_Cortex_BA9_GENE_ENSG00000276445	-0.0428902020688184	0.00616893667548042	-0.833858440047864	0.404712512933346	0.530607128962991	-5.90385274273293	Brain_Frontal_Cortex_BA9	1	0.530607128962991
Heart_Atrial_Appendage_GENE_EHBP1	0.00917022520872671	0.000442027013966628	0.833784818830229	0.404753970504315	0.53065467247835	-5.90391186630873	Heart_Atrial_Appendage	1	0.53065467247835
Brain_Hippocampus_GENE_CCDC3	-0.0402936518899661	0.00106965343211172	-0.833778598722951	0.404757473287011	0.53065467247835	-5.90391686130116	Brain_Hippocampus	1	0.53065467247835
Brain_Amygdala_GENE_KIF23.AS1	-0.0141952824231063	0.000274795079852519	-0.833735921837243	0.404781506780158	0.530680479913289	-5.90395113152755	Brain_Amygdala	1	0.530680479913289
Heart_Left_Ventricle_GENE_MTRNR2L6	-0.0416099561393636	0.00191983652637229	-0.833724663837328	0.404787846866744	0.53068309046568	-5.90396017159111	Heart_Left_Ventricle	1	0.53068309046568
Brain_Frontal_Cortex_BA9_GENE_MTPAP	-0.0136110989467316	-0.00133925225785509	-0.833710272559765	0.4047959515854	0.530688014396897	-5.90397172746861	Brain_Frontal_Cortex_BA9	1	0.530688014396897
Brain_Hippocampus_GENE_MAP3K9.DT	0.089675173655887	-0.00543754038817409	0.833698682173386	0.404802479000235	0.530690870397189	-5.90398103414778	Brain_Hippocampus	1	0.530690870397189
Brain_Hippocampus_GENE_PAK1	0.0626389914228016	-0.00667775385650732	0.833685661880557	0.404809811777777	0.530694782144975	-5.9039914888384	Brain_Hippocampus	1	0.530694782144975
Brain_Hippocampus_GENE_ENSG00000261578	-0.0226286073259313	0.000984121101620094	-0.833651422480306	0.404829095127024	0.530714360518682	-5.90401898070997	Brain_Hippocampus	1	0.530714360518682
Brain_Amygdala_GENE_ZCCHC3	0.0140573933660886	-0.000136394864134683	0.833631053952779	0.404840566775837	0.530722802492013	-5.90403533469523	Brain_Amygdala	1	0.530722802492013
Heart_Atrial_Appendage_GENE_ENSG00000272948	0.0089788531052017	-0.000631024244604495	0.833617748796835	0.404848060406373	0.530722802492013	-5.90404601725153	Heart_Atrial_Appendage	1	0.530722802492013
Brain_Nucleus_accumbens_basal_ganglia_GENE_SNHG12	0.0108503911408276	-0.000803196311769263	0.833616822283564	0.404848582233353	0.530722802492013	-5.90404676113203	Brain_Nucleus_accumbens_basal_ganglia	1	0.530722802492013
Brain_Nucleus_accumbens_basal_ganglia_GENE_FGD2	-0.0282305556951581	-0.00300526517244424	-0.833596068923954	0.404860270960569	0.530732423912859	-5.90406342340718	Brain_Nucleus_accumbens_basal_ganglia	1	0.530732423912859
Heart_Left_Ventricle_GENE_TMED2.DT	0.0211990657266654	-0.00321863686794082	0.833495131531947	0.404917123900859	0.530795882846245	-5.9041444572339	Heart_Left_Ventricle	1	0.530795882846245
Brain_Caudate_basal_ganglia_GENE_WIPF2	0.00804877526845109	0.000916968711689309	0.833494678446256	0.404917379111959	0.530795882846245	-5.90414482095477	Brain_Caudate_basal_ganglia	1	0.530795882846245
Heart_Atrial_Appendage_GENE_ENSG00000272567	-0.0441464465398817	0.000183432968668869	-0.83344395113096	0.404945953067088	0.530826489510292	-5.90418554177336	Heart_Atrial_Appendage	1	0.530826489510292
Brain_Hippocampus_GENE_ENSG00000289499	-0.0223695934222505	0.000642438191261466	-0.833437783177564	0.404949427467488	0.530826489510292	-5.90419049286462	Brain_Hippocampus	1	0.530826489510292
Heart_Atrial_Appendage_GENE_ALPK3	-0.0548343089429791	-0.000198156668820191	-0.833424093015911	0.4049571391822	0.530827399922385	-5.90420148199305	Heart_Atrial_Appendage	1	0.530827399922385
Brain_Cerebellar_Hemisphere_GENE_BEAN1.AS1	0.0395831581886265	-0.001703026733152	0.833414876489812	0.404962330932345	0.530827399922385	-5.90420888002122	Brain_Cerebellar_Hemisphere	1	0.530827399922385
Brain_Hippocampus_GENE_KBTBD8	0.0308242019282082	-0.00369910054125611	0.833413383185576	0.4049631721275	0.530827399922385	-5.90421007867624	Brain_Hippocampus	1	0.530827399922385
Heart_Atrial_Appendage_GENE_ENSG00000286488	-0.0315208300727643	0.00256040420890079	-0.833388902714222	0.404976962403055	0.530836147424306	-5.90422972851389	Heart_Atrial_Appendage	1	0.530836147424306
Brain_Hypothalamus_GENE_ZFAND5	0.0539806545322561	-0.00385651795917806	0.833386091994112	0.404978545748625	0.530836147424306	-5.90423198456892	Brain_Hypothalamus	1	0.530836147424306
Brain_Hippocampus_GENE_ENSG00000242474	0.0353631224697906	0.00156758802387598	0.833350908231209	0.404998365914055	0.530854440225278	-5.90426022455693	Brain_Hippocampus	1	0.530854440225278
Heart_Atrial_Appendage_GENE_ENSG00000261136	-0.042566647109685	-0.000849604007613733	-0.833337215777614	0.405006079478581	0.530854440225278	-5.90427121438235	Heart_Atrial_Appendage	1	0.530854440225278
Brain_Caudate_basal_ganglia_GENE_TSPYL5	-0.0469420350764649	-0.00200386405459886	-0.833331911893441	0.40500906741471	0.530854440225278	-5.90427547133297	Brain_Caudate_basal_ganglia	1	0.530854440225278
Brain_Hippocampus_GENE_ARMC5	0.012419430298652	0.000900207420282043	0.833330429498762	0.405009902522154	0.530854440225278	-5.90427666111299	Brain_Hippocampus	1	0.530854440225278
Brain_Amygdala_GENE_SAMHD1	-0.0352191783070595	0.00340812961976387	-0.833322543980918	0.405014344848113	0.530854560886839	-5.90428299004745	Brain_Amygdala	1	0.530854560886839
Heart_Left_Ventricle_GENE_CKAP5	0.0103906209387406	-0.000874189282590496	0.83330843466677	0.405022293437979	0.530859277176105	-5.9042943140659	Heart_Left_Ventricle	1	0.530859277176105
Heart_Atrial_Appendage_GENE_OPA3	0.0463051441245645	-0.00321804872276144	0.833125393142009	0.405125419753613	0.530988740660278	-5.90444120434076	Heart_Atrial_Appendage	1	0.530988740660278
Brain_Hippocampus_GENE_TNPO2	-0.0333214140453329	-0.00178444620238469	-0.833115427703516	0.405131034772587	0.530990396881221	-5.90444920065139	Brain_Hippocampus	1	0.530990396881221
Heart_Atrial_Appendage_GENE_ENSG00000286670	-0.0637143984565472	0.000350935150767366	-0.833050674439039	0.405167521087931	0.531029508525371	-5.9045011566247	Heart_Atrial_Appendage	1	0.531029508525371
Brain_Substantia_nigra_GENE_SLC6A15	-0.0446447548872452	-0.00358950831933701	-0.833040161585908	0.405173444917558	0.531029508525371	-5.90450959142585	Brain_Substantia_nigra	1	0.531029508525371
Brain_Hippocampus_GENE_ZNF513	-0.0216727440388621	0.00202809619413317	-0.83303929897934	0.40517393098528	0.531029508525371	-5.90451028351819	Brain_Hippocampus	1	0.531029508525371
Brain_Substantia_nigra_GENE_FTSJ3	-0.0138171730199994	0.000900757835649931	-0.833002120064696	0.405194881158278	0.531051262598083	-5.90454011247787	Brain_Substantia_nigra	1	0.531051262598083
Brain_Cerebellar_Hemisphere_GENE_RFC5	-0.0228288341294804	0.00107024322080286	-0.832965772250609	0.405215363636947	0.531072403246618	-5.90456927335476	Brain_Cerebellar_Hemisphere	1	0.531072403246618
Brain_Anterior_cingulate_cortex_BA24_GENE_ENSG00000289401	-0.045729073293315	-0.00251175412801892	-0.832888303991831	0.405259020105833	0.531116969889642	-5.90463141982689	Brain_Anterior_cingulate_cortex_BA24	1	0.531116969889642
Brain_Anterior_cingulate_cortex_BA24_GENE_EHD1	0.0467666436755441	0.000542873219200406	0.832885267125092	0.405260731559373	0.531116969889642	-5.90463385594022	Brain_Anterior_cingulate_cortex_BA24	1	0.531116969889642
Brain_Hypothalamus_GENE_CYC1	0.0212262000991216	-0.00209691943373654	0.832882260738748	0.405262425839679	0.531116969889642	-5.90463626759405	Brain_Hypothalamus	1	0.531116969889642
Brain_Substantia_nigra_GENE_ENSG00000286248	-0.0294762396280668	0.00438581486988693	-0.832859876456676	0.405275040868207	0.53112759860193	-5.90465422347615	Brain_Substantia_nigra	1	0.53112759860193
Brain_Putamen_basal_ganglia_GENE_ENSG00000286904	0.0212405075532469	0.00206280039951054	0.832852423842897	0.405279240962895	0.53112759860193	-5.90466020159346	Brain_Putamen_basal_ganglia	1	0.53112759860193
Brain_Frontal_Cortex_BA9_GENE_ENSG00000267655	-0.0524148174330116	-0.00202216495468454	-0.832812655367678	0.405301653857584	0.531151266895057	-5.90469210099053	Brain_Frontal_Cortex_BA9	1	0.531151266895057
Brain_Caudate_basal_ganglia_GENE_LANCL1	-0.0634614675877384	-0.00119758898011139	-0.832798464377759	0.405309651858799	0.531156044042115	-5.90470348360942	Brain_Caudate_basal_ganglia	1	0.531156044042115
Brain_Cerebellar_Hemisphere_GENE_CNTNAP1	-0.0532639454546591	-0.000728057280229449	-0.832739627607789	0.405342813102502	0.531193797021727	-5.90475067462579	Brain_Cerebellar_Hemisphere	1	0.531193797021727
Brain_Caudate_basal_ganglia_GENE_ENSG00000275645	-0.049635205567902	0.00804382683344067	-0.83266587131643	0.405384385497786	0.531236212533718	-5.90480982739657	Brain_Caudate_basal_ganglia	1	0.531236212533718
Brain_Caudate_basal_ganglia_GENE_MYO19	0.032639282098358	-0.00323518253224265	0.832657085111689	0.405389337972068	0.531236212533718	-5.90481687361124	Brain_Caudate_basal_ganglia	1	0.531236212533718
Brain_Frontal_Cortex_BA9_GENE_PMF1	-0.0205857142091731	0.00279445544765809	-0.832654609784758	0.405390733233257	0.531236212533718	-5.90481885871948	Brain_Frontal_Cortex_BA9	1	0.531236212533718
Heart_Atrial_Appendage_GENE_CA5B	0.0301752144066998	0.00269761245567398	0.832651310261253	0.405392593071692	0.531236212533718	-5.90482150478953	Heart_Atrial_Appendage	1	0.531236212533718
Brain_Substantia_nigra_GENE_CBFB	0.0163178086297422	0.000318410858994593	0.832630908517267	0.405404093011651	0.531245577436328	-5.90483786584238	Brain_Substantia_nigra	1	0.531245577436328
Brain_Anterior_cingulate_cortex_BA24_GENE_RPL31P54	-0.031566872731616	0.00437556501423438	-0.832527599284897	0.405462328777733	0.531316184574049	-5.90492070790529	Brain_Anterior_cingulate_cortex_BA24	1	0.531316184574049
Brain_Cerebellar_Hemisphere_GENE_DYNLL2	0.0186241646832173	-0.00080095737926015	0.832457167960753	0.405502034028031	0.53135905416053	-5.90497717980829	Brain_Cerebellar_Hemisphere	1	0.53135905416053
Brain_Substantia_nigra_GENE_ENSG00000277829	0.104643050243697	0.000936013173783947	0.832454119609916	0.405503752570716	0.53135905416053	-5.90497962387133	Brain_Substantia_nigra	1	0.53135905416053
Heart_Left_Ventricle_GENE_KIF25.AS1	0.0392706629202545	0.00304190732896683	0.832399711185452	0.405534426676885	0.531393542281714	-5.90502324517611	Heart_Left_Ventricle	1	0.531393542281714
Brain_Hippocampus_GENE_FBLL1	-0.0423834886718417	0.00436413909374271	-0.832388759968612	0.405540600866532	0.531395926450344	-5.90503202483961	Brain_Hippocampus	1	0.531395926450344
Heart_Left_Ventricle_GENE_CLDND1	-0.0369980900911937	0.00647847844005012	-0.832356848971458	0.405558592297788	0.531411631063776	-5.90505760744176	Heart_Left_Ventricle	1	0.531411631063776
Brain_Caudate_basal_ganglia_GENE_ENSG00000228998	0.0601863271650464	-0.00474682224900029	0.832352054115046	0.405561295680814	0.531411631063776	-5.90506145132684	Brain_Caudate_basal_ganglia	1	0.531411631063776
Brain_Substantia_nigra_GENE_NEFL	-0.184684584469299	-0.0207196199640104	-0.83231822086004	0.405580371480097	0.531430919907369	-5.90508857375201	Brain_Substantia_nigra	1	0.531430919907369
Brain_Cerebellar_Hemisphere_GENE_GNRHR2	-0.0363684086856808	-0.00038549208500538	-0.83229804702462	0.405591746108086	0.5314401176201	-5.90510474558165	Brain_Cerebellar_Hemisphere	1	0.5314401176201
Heart_Left_Ventricle_GENE_CHASERR	-0.0181218029938072	-0.00116452206156165	-0.832273214309593	0.405605747817865	0.531448191719612	-5.90512465154387	Heart_Left_Ventricle	1	0.531448191719612
Brain_Hippocampus_GENE_ELF3.AS1	0.0468139712414162	5.91737225266522e-05	0.832271670171411	0.405606618476273	0.531448191719612	-5.90512588930906	Brain_Hippocampus	1	0.531448191719612
Heart_Left_Ventricle_GENE_PI4K2A	-0.0251581867698385	-0.000996162720131762	-0.832175806940017	0.405660672908959	0.531513309787343	-5.90520272779884	Heart_Left_Ventricle	1	0.531513309787343
Heart_Left_Ventricle_GENE_ENSG00000270804	-0.0352967975163629	0.00389971066208025	-0.832112729228414	0.405696242913109	0.531551929652791	-5.90525328247305	Heart_Left_Ventricle	1	0.531551929652791
Heart_Atrial_Appendage_GENE_IL15RA	-0.0486335022948521	-0.00432670048779568	-0.83210808790842	0.405698860262746	0.531551929652791	-5.90525700218469	Heart_Atrial_Appendage	1	0.531551929652791
Heart_Left_Ventricle_GENE_ENSG00000262903	-0.025749161282327	-0.00421545332043968	-0.832040835372437	0.405736786686451	0.531595913608709	-5.90531089833078	Heart_Left_Ventricle	1	0.531595913608709
Brain_Caudate_basal_ganglia_GENE_SLC2A5	0.0265647477550433	-0.00283572092689104	0.832022767774609	0.405746976097113	0.531603556004836	-5.90532537695351	Brain_Caudate_basal_ganglia	1	0.531603556004836
Heart_Left_Ventricle_GENE_COMMD4	-0.0243258289469411	-0.00199130290964041	-0.831974751672217	0.405774056024839	0.531629874384311	-5.9053638535401	Heart_Left_Ventricle	1	0.531629874384311
Brain_Nucleus_accumbens_basal_ganglia_GENE_ANKRD19P	-0.0204513748302274	0.00150531838949527	-0.831969447515347	0.405777047508222	0.531629874384311	-5.90536810376694	Brain_Nucleus_accumbens_basal_ganglia	1	0.531629874384311
Brain_Caudate_basal_ganglia_GENE_SEMA4A	-0.0352247717605969	0.00402265592182336	-0.83196397582182	0.405780133494191	0.531629874384311	-5.90537248821276	Brain_Caudate_basal_ganglia	1	0.531629874384311
Brain_Anterior_cingulate_cortex_BA24_GENE_CCND1	-0.06211345351358	0.00714751876601857	-0.831916045885354	0.405807166148373	0.531659582903026	-5.90541089304716	Brain_Anterior_cingulate_cortex_BA24	1	0.531659582903026
Brain_Hypothalamus_GENE_USPL1	0.022155879159251	-0.00135787237123088	0.831796751045782	0.40587445354373	0.531742029106152	-5.9055064708761	Brain_Hypothalamus	1	0.531742029106152
Heart_Left_Ventricle_GENE_DSP	0.0428450962128216	-0.00343735535819379	0.831763041553383	0.405893468350862	0.531760304126549	-5.90553347610582	Heart_Left_Ventricle	1	0.531760304126549
Heart_Atrial_Appendage_GENE_KLC4	0.0339107432313864	-0.00178583876833627	0.831756571372926	0.405897118102955	0.531760304126549	-5.90553865934912	Heart_Atrial_Appendage	1	0.531760304126549
Brain_Frontal_Cortex_BA9_GENE_ALDH4A1	0.0811979885816509	-0.00215334740143512	0.831715991238361	0.40592000932395	0.531780964521214	-5.90557116706308	Brain_Frontal_Cortex_BA9	1	0.531780964521214
Brain_Frontal_Cortex_BA9_GENE_CAVIN4	-0.02943658174523	0.00314016207426423	-0.831713164211016	0.405921604076585	0.531780964521214	-5.90557343166389	Brain_Frontal_Cortex_BA9	1	0.531780964521214
Heart_Left_Ventricle_GENE_PREP	-0.0123478055058676	-0.00175614398616648	-0.831688687616169	0.405935411710125	0.531787225885233	-5.90559303841033	Heart_Left_Ventricle	1	0.531787225885233
Heart_Left_Ventricle_GENE_USP33	0.0164387195391555	0.00208372432606387	0.831682423929666	0.405938945199754	0.531787225885233	-5.90559805578508	Heart_Left_Ventricle	1	0.531787225885233
Brain_Hippocampus_GENE_FARSA	-0.00813238629008268	0.000184009867294581	-0.831681516212127	0.405939457265623	0.531787225885233	-5.90559878288712	Brain_Hippocampus	1	0.531787225885233
Brain_Substantia_nigra_GENE_DDX21	-0.0547051572808726	-0.000721786480333231	-0.831602233093772	0.405984184321986	0.53184010954733	-5.90566228738671	Brain_Substantia_nigra	1	0.53184010954733
Brain_Anterior_cingulate_cortex_BA24_GENE_KRI1	-0.0164370291894184	0.00115378127975072	-0.831526590070632	0.406026860592823	0.531890305569617	-5.90572287059941	Brain_Anterior_cingulate_cortex_BA24	1	0.531890305569617
Heart_Left_Ventricle_GENE_MEG3	0.0548987995898523	0.000713715504878098	0.831516182692755	0.406032732436093	0.531892287674166	-5.90573120553669	Heart_Left_Ventricle	1	0.531892287674166
Heart_Left_Ventricle_GENE_ERLIN2	-0.0266572556284579	-0.00226250188168331	-0.831481208516136	0.406052465241309	0.53191242703981	-5.90575921447757	Heart_Left_Ventricle	1	0.53191242703981
Heart_Left_Ventricle_GENE_ENSG00000183562	0.0288008209445359	0.00350462439007972	0.831456436544413	0.406066442200559	0.531925026126884	-5.90577905230915	Heart_Left_Ventricle	1	0.531925026126884
Brain_Frontal_Cortex_BA9_GENE_SNAI1	0.0654446825601025	-0.00695600764794268	0.831429984202442	0.406081367584283	0.531934922355906	-5.90580023515999	Brain_Frontal_Cortex_BA9	1	0.531934922355906
Brain_Frontal_Cortex_BA9_GENE_ENSG00000270804	-0.0549255585968673	0.00584842313815783	-0.831427595967828	0.406082715130209	0.531934922355906	-5.90580214760853	Brain_Frontal_Cortex_BA9	1	0.531934922355906
Brain_Nucleus_accumbens_basal_ganglia_GENE_SNIP1	0.0153224246844522	-0.00227137845926952	0.831368699075309	0.406115948167778	0.531972744402173	-5.90584930927931	Brain_Nucleus_accumbens_basal_ganglia	1	0.531972744402173
Brain_Hypothalamus_GENE_CCNH	0.0344769566270285	-0.00430961729679242	0.831293259342892	0.406158518012024	0.532022795821888	-5.90590971275657	Brain_Hypothalamus	1	0.532022795821888
Heart_Atrial_Appendage_GENE_RIN2	-0.0163819131398442	0.000853918524272776	-0.831226939720908	0.406195943680607	0.532060977622145	-5.90596280938039	Heart_Atrial_Appendage	1	0.532060977622145
Brain_Putamen_basal_ganglia_GENE_DCTD	-0.0244935937041891	6.06865421450991e-05	-0.83122615382493	0.406196387191928	0.532060977622145	-5.90596343855692	Brain_Putamen_basal_ganglia	1	0.532060977622145
Brain_Hippocampus_GENE_NUDT19.DT	0.0173326578871684	-0.000404433817083024	0.831215421330114	0.406202443980479	0.532063199953306	-5.90597203077054	Brain_Hippocampus	1	0.532063199953306
Brain_Putamen_basal_ganglia_GENE_CCNL1	-0.0348585881594999	-0.00156328184312636	-0.831177901275999	0.40622361851612	0.532085223965362	-5.90600206768097	Brain_Putamen_basal_ganglia	1	0.532085223965362
Brain_Caudate_basal_ganglia_GENE_RUSC1	0.0379119730312659	-0.00288822481617078	0.831150251919797	0.406239222921752	0.53209558660408	-5.90602420167793	Brain_Caudate_basal_ganglia	1	0.53209558660408
Brain_Amygdala_GENE_ZNF542P	-0.0373933225550881	0.00126756274866409	-0.831144129135064	0.406242678472671	0.53209558660408	-5.90602910301996	Brain_Amygdala	1	0.53209558660408
Brain_Putamen_basal_ganglia_GENE_NUMBL	0.052972256623092	-0.00612506155036866	0.831140704520626	0.406244611249514	0.53209558660408	-5.90603184443771	Brain_Putamen_basal_ganglia	1	0.53209558660408
Heart_Left_Ventricle_GENE_C12orf71	0.0148543521196924	-0.00117148497382869	0.831097215104014	0.406269156195672	0.532114160479873	-5.90606665691174	Heart_Left_Ventricle	1	0.532114160479873
Brain_Nucleus_accumbens_basal_ganglia_GENE_ENSG00000269463	0.0628658762708731	0.00558801498286586	0.83109296616257	0.406271554298869	0.532114160479873	-5.90607005801342	Brain_Nucleus_accumbens_basal_ganglia	1	0.532114160479873
Brain_Nucleus_accumbens_basal_ganglia_GENE_SLCO2B1	0.0388478657984592	-0.00383566322881935	0.83108039911651	0.406278647191167	0.532114160479873	-5.90608011731178	Brain_Nucleus_accumbens_basal_ganglia	1	0.532114160479873
Brain_Cerebellar_Hemisphere_GENE_ZNF239	-0.0438529220614551	0.000191553582179136	-0.831074826114911	0.406281792639831	0.532114160479873	-5.90608457817518	Brain_Cerebellar_Hemisphere	1	0.532114160479873
Brain_Caudate_basal_ganglia_GENE_DSEL	-0.0482395425574956	0.00163023723763219	-0.831072741915144	0.406282968983338	0.532114160479873	-5.90608624644814	Brain_Caudate_basal_ganglia	1	0.532114160479873
Brain_Putamen_basal_ganglia_GENE_TGIF1	0.0213566475137665	-0.00219364054065701	0.831062241099588	0.406288895781251	0.532114160479873	-5.90609465163762	Brain_Putamen_basal_ganglia	1	0.532114160479873
Brain_Anterior_cingulate_cortex_BA24_GENE_ENSG00000279845	-0.0739240408397031	-0.000726536105814045	-0.831061496266906	0.406289316176543	0.532114160479873	-5.90609524782151	Brain_Anterior_cingulate_cortex_BA24	1	0.532114160479873
Brain_Frontal_Cortex_BA9_GENE_BIVM	-0.01912455017586	0.000465241031795048	-0.831050860637013	0.406295319121903	0.532116311436749	-5.90610376080517	Brain_Frontal_Cortex_BA9	1	0.532116311436749
Heart_Left_Ventricle_GENE_RPL10AP6	-0.0373449902690543	-0.00111372527520339	-0.831022495169372	0.406311329373773	0.532131568562627	-5.90612646459541	Heart_Left_Ventricle	1	0.532131568562627
Heart_Atrial_Appendage_GENE_EHMT1	-0.0123404379580825	0.00054551359742878	-0.830989091203457	0.406330183977138	0.532145212731131	-5.90615320022094	Heart_Atrial_Appendage	1	0.532145212731131
Brain_Amygdala_GENE_B4GALT5	-0.0285066678862848	-0.00466150430034912	-0.830988586021406	0.406330469127156	0.532145212731131	-5.9061536045467	Brain_Amygdala	1	0.532145212731131
Brain_Nucleus_accumbens_basal_ganglia_GENE_ENSG00000269937	-0.012944056390615	-0.00134115732563514	-0.830911311165699	0.406374088331205	0.532196626359015	-5.90621544909311	Brain_Nucleus_accumbens_basal_ganglia	1	0.532196626359015
Heart_Atrial_Appendage_GENE_ILKAP	0.0304042959490777	-0.00310119897497639	0.830851861663335	0.406407647596167	0.532234864302741	-5.90626302376354	Heart_Atrial_Appendage	1	0.532234864302741
Brain_Hippocampus_GENE_MPC2	0.0576669864559585	-0.0078119129876718	0.830817933220645	0.406426800957369	0.5322542355358	-5.90629017359573	Brain_Hippocampus	1	0.5322542355358
Heart_Left_Ventricle_GENE_ERGIC2	0.0110036488714417	-0.000118519794211453	0.830776308175908	0.406450299959685	0.532266724622237	-5.90632348080435	Heart_Left_Ventricle	1	0.532266724622237
Heart_Atrial_Appendage_GENE_SOX9	-0.0876291356155647	0.00792537996292977	-0.830772520460242	0.406452438317007	0.532266724622237	-5.90632651154698	Heart_Atrial_Appendage	1	0.532266724622237
Brain_Nucleus_accumbens_basal_ganglia_GENE_WHRN	0.0477249550943893	0.000632995206161594	0.830772205008104	0.406452616406019	0.532266724622237	-5.9063267639556	Brain_Nucleus_accumbens_basal_ganglia	1	0.532266724622237
Brain_Putamen_basal_ganglia_GENE_ENSG00000277382	-0.0432699204152381	0.00490432774712028	-0.830761484034305	0.406458668976775	0.532266724622237	-5.90633534227023	Brain_Putamen_basal_ganglia	1	0.532266724622237
Heart_Left_Ventricle_GENE_ENSG00000250282	-0.0554074505591544	0.006703793660626	-0.830756450487056	0.406461510705608	0.532266724622237	-5.90633936979098	Heart_Left_Ventricle	1	0.532266724622237
Brain_Caudate_basal_ganglia_GENE_PTPN6	0.051537680751592	-0.00575097113252403	0.830754682906667	0.406462508609891	0.532266724622237	-5.90634078408932	Brain_Caudate_basal_ganglia	1	0.532266724622237
Heart_Left_Ventricle_GENE_ATP8A1	0.0247692133876602	0.00206529690482127	0.830727559736392	0.406477821436915	0.53227794873776	-5.90636248584022	Heart_Left_Ventricle	1	0.53227794873776
Heart_Atrial_Appendage_GENE_CCN2	-0.110121429685178	0.0137917258016875	-0.830724048639938	0.406479803708775	0.53227794873776	-5.90636529508191	Heart_Atrial_Appendage	1	0.53227794873776
Heart_Left_Ventricle_GENE_ENSG00000279320	-0.045710844477562	7.33207872652345e-05	-0.83070981750678	0.406487838288048	0.532282757950122	-5.90637668134441	Heart_Left_Ventricle	1	0.532282757950122
Brain_Putamen_basal_ganglia_GENE_ADD1	-0.0131448803076276	-0.000612742786769559	-0.830630116021158	0.406532837719581	0.532331715917886	-5.90644044653107	Brain_Putamen_basal_ganglia	1	0.532331715917886
Brain_Caudate_basal_ganglia_GENE_SPAG5.AS1	0.0194203152057725	-0.00134901281565592	0.83062814478418	0.406533950717079	0.532331715917886	-5.90644202354227	Brain_Caudate_basal_ganglia	1	0.532331715917886
Brain_Cerebellar_Hemisphere_GENE_MEST	-0.0385606014877476	0.00364684303811875	-0.830599643416055	0.406550043329705	0.53234707579446	-5.90646482453117	Brain_Cerebellar_Hemisphere	1	0.53234707579446
Heart_Left_Ventricle_GENE_HINFP	0.0205338805953029	0.000933607429930596	0.830488602861141	0.406612743346104	0.532423463618924	-5.90655364912069	Heart_Left_Ventricle	1	0.532423463618924
Brain_Amygdala_GENE_TCF12	-0.0138553743007976	0.000868060496335576	-0.830474393812941	0.406620767026455	0.532428256740822	-5.9065650144994	Brain_Amygdala	1	0.532428256740822
Brain_Substantia_nigra_GENE_DYNLL1P4	-0.0502071186658677	0.00433496977103861	-0.830402039840684	0.406661625922557	0.532476043651245	-5.90662288519761	Brain_Substantia_nigra	1	0.532476043651245
Brain_Putamen_basal_ganglia_GENE_ZNF524	-0.0568137513910641	0.0102097639459917	-0.830369795281758	0.406679835487181	0.532494173192301	-5.90664867366319	Brain_Putamen_basal_ganglia	1	0.532494173192301
Brain_Cerebellar_Hemisphere_GENE_C4orf47	-0.018428222532518	0.00220954976611214	-0.830341890572332	0.406695594589593	0.532507658210498	-5.90667099040947	Brain_Cerebellar_Hemisphere	1	0.532507658210498
Brain_Caudate_basal_ganglia_GENE_ARMCX5	0.0199689431436312	-0.00238350973481668	0.830333739310452	0.406700198059667	0.532507658210498	-5.90667750922679	Brain_Caudate_basal_ganglia	1	0.532507658210498
Brain_Anterior_cingulate_cortex_BA24_GENE_RNMT	0.0211936245570842	-0.0036178612989955	0.830328378193459	0.406703225797032	0.532507658210498	-5.90668179664382	Brain_Anterior_cingulate_cortex_BA24	1	0.532507658210498
Brain_Caudate_basal_ganglia_GENE_UBE2L3	0.0223429202250135	0.00274530251414212	0.830315538542763	0.406710477156055	0.532511438909861	-5.90669206471564	Brain_Caudate_basal_ganglia	1	0.532511438909861
Brain_Anterior_cingulate_cortex_BA24_GENE_FLVCR1	-0.01891734525876	-0.000424127480957194	-0.830242510590107	0.406751722109211	0.532559727315616	-5.90675046331335	Brain_Anterior_cingulate_cortex_BA24	1	0.532559727315616
Brain_Nucleus_accumbens_basal_ganglia_GENE_CBX8	-0.0314450932221824	0.00264675667057234	-0.83021489285783	0.406767320789604	0.532574436399581	-5.90677254717674	Brain_Nucleus_accumbens_basal_ganglia	1	0.532574436399581
Brain_Substantia_nigra_GENE_ACSS2	-0.0327750562293911	0.00199096874588733	-0.830112840687678	0.406824963643945	0.53264419239234	-5.90685414441309	Brain_Substantia_nigra	1	0.53264419239234
Brain_Hippocampus_GENE_GTPBP1	-0.0351133746676372	-0.001284928313316	-0.830075078787597	0.406846294205501	0.53266640476062	-5.90688433493095	Brain_Hippocampus	1	0.53266640476062
Brain_Amygdala_GENE_TANGO2	-0.0220148551164574	-0.00144791000860702	-0.830039334000184	0.406866485977121	0.532686598034479	-5.90691291151164	Brain_Amygdala	1	0.532686598034479
Heart_Atrial_Appendage_GENE_PML	0.0176020476279963	-0.00192230991321472	0.83003231989	0.406870448228289	0.532686598034479	-5.90691851887848	Heart_Atrial_Appendage	1	0.532686598034479
Heart_Left_Ventricle_GENE_URB1	0.0365446922128528	-0.00239322753450817	0.830017235611397	0.406878969373151	0.532692038952727	-5.9069305777083	Heart_Left_Ventricle	1	0.532692038952727
Brain_Caudate_basal_ganglia_GENE_NR4A2	0.0906724208264068	-0.00353861998258516	0.829977820792985	0.406901235401693	0.532715241907683	-5.90696208607754	Brain_Caudate_basal_ganglia	1	0.532715241907683
Brain_Hippocampus_GENE_PAQR3	0.0649403041012798	-0.00374423005204326	0.829970407781103	0.40690542320593	0.532715241907683	-5.90696801190324	Brain_Hippocampus	1	0.532715241907683
Brain_Nucleus_accumbens_basal_ganglia_GENE_ENSG00000273325	-0.0520585971343383	9.5928930087644e-05	-0.829894657764406	0.406948217848624	0.532765552275849	-5.90702856205087	Brain_Nucleus_accumbens_basal_ganglia	1	0.532765552275849
Brain_Frontal_Cortex_BA9_GENE_DDX49	0.0139471647959501	0.000877044671792687	0.829874379857244	0.406959674220887	0.532770250613166	-5.90704477009234	Brain_Frontal_Cortex_BA9	1	0.532770250613166
Brain_Caudate_basal_ganglia_GENE_PTPN23.DT	0.0446237981133579	0.00191801327404239	0.82987284997024	0.406960538566185	0.532770250613166	-5.90704599290821	Brain_Caudate_basal_ganglia	1	0.532770250613166
Brain_Frontal_Cortex_BA9_GENE_IGHV5.51	0.085087902697982	-0.00149395277263844	0.82985169916943	0.406972488316292	0.532780178776141	-5.90706289819778	Brain_Frontal_Cortex_BA9	1	0.532780178776141
Brain_Putamen_basal_ganglia_GENE_PECAM1	0.064127168274867	-0.0036521441864052	0.82982650060309	0.406986725241299	0.532791749602506	-5.90708303820086	Brain_Putamen_basal_ganglia	1	0.532791749602506
Brain_Hippocampus_GENE_UBE2L3	-0.0299058811801268	0.00279827009943758	-0.829819120180804	0.40699089515868	0.532791749602506	-5.9070889369022	Brain_Hippocampus	1	0.532791749602506
Brain_Anterior_cingulate_cortex_BA24_GENE_MIOS.DT	0.0391964705586365	-0.00456125384839736	0.829812142137612	0.406994837756529	0.532791749602506	-5.90709451395952	Brain_Anterior_cingulate_cortex_BA24	1	0.532791749602506
Brain_Hypothalamus_GENE_RPN2	0.0192758359619586	-0.00169761790278158	0.829805144502045	0.406998791447018	0.532791749602506	-5.9071001066286	Brain_Hypothalamus	1	0.532791749602506
Heart_Atrial_Appendage_GENE_PLK3	0.0486103488578456	-0.00485814389836677	0.829742334908348	0.407034280132763	0.532832490892755	-5.90715030337443	Heart_Atrial_Appendage	1	0.532832490892755
Brain_Nucleus_accumbens_basal_ganglia_GENE_ATRX	-0.0194303102309627	-0.000251522151685284	-0.829727758440367	0.40704251639539	0.532837556621468	-5.90716195218763	Brain_Nucleus_accumbens_basal_ganglia	1	0.532837556621468
Heart_Atrial_Appendage_GENE_ENSG00000289593	-0.0477509626007926	0.00288160132988347	-0.829648340156521	0.407087392517983	0.532890585005197	-5.90722541588051	Heart_Atrial_Appendage	1	0.532890585005197
Brain_Frontal_Cortex_BA9_GENE_CSPG5	-0.0270199324604188	0.00254478090792785	-0.829621351896482	0.40710264318695	0.532904831988684	-5.90724698100387	Brain_Frontal_Cortex_BA9	1	0.532904831988684
Brain_Putamen_basal_ganglia_GENE_OSBP2	0.0170111123907353	-0.00113659752298124	0.829584358013359	0.40712354844155	0.532926480543492	-5.90727654004058	Brain_Putamen_basal_ganglia	1	0.532926480543492
Brain_Hippocampus_GENE_HSP90B2P	0.036994094106375	-0.00224829148493232	0.829575818385863	0.407128374278839	0.532927080833037	-5.90728336322951	Brain_Hippocampus	1	0.532927080833037
Brain_Nucleus_accumbens_basal_ganglia_GENE_ZBTB39	-0.0345647071914434	-0.000875002778752017	-0.829558575520308	0.407138118515809	0.53293411917797	-5.90729714011908	Brain_Nucleus_accumbens_basal_ganglia	1	0.53293411917797
Heart_Atrial_Appendage_GENE_ENSG00000286849	-0.0224369779333547	0.000925156184089661	-0.829430564314797	0.407210464188878	0.533023100284692	-5.90739941095283	Heart_Atrial_Appendage	1	0.533023100284692
Brain_Caudate_basal_ganglia_GENE_ENSG00000272631	0.05179793936253	-0.00540683233095549	0.829408615423944	0.407222869400513	0.533028137942019	-5.90741694480049	Brain_Caudate_basal_ganglia	1	0.533028137942019
Brain_Substantia_nigra_GENE_CCDC86	0.0431397555915714	0.00124277696496869	0.82940829776448	0.407223048938937	0.533028137942019	-5.90741719855901	Brain_Substantia_nigra	1	0.533028137942019
Brain_Substantia_nigra_GENE_PLA2G12A	-0.0497246599632262	0.00248943977095616	-0.829396142084521	0.407229919261321	0.533031413176519	-5.90742690890791	Brain_Substantia_nigra	1	0.533031413176519
Brain_Anterior_cingulate_cortex_BA24_GENE_ZNF85	-0.0129551071892046	-0.00105557743425653	-0.829304417810089	0.407281763543164	0.533093555027355	-5.90750017663724	Brain_Anterior_cingulate_cortex_BA24	1	0.533093555027355
Heart_Atrial_Appendage_GENE_OPRK1	0.0135871798934135	-0.000147580967957496	0.829234382433849	0.407321351509301	0.533139653351678	-5.90755611421614	Heart_Atrial_Appendage	1	0.533139653351678
Heart_Atrial_Appendage_GENE_CACNA1C	-0.0373959349780661	-0.000328434861874366	-0.829182979211205	0.407350408989492	0.533163034780863	-5.90759716720912	Heart_Atrial_Appendage	1	0.533163034780863
Brain_Cerebellar_Hemisphere_GENE_CDK16	0.0260289705308994	-6.2426158893099e-05	0.829182945152054	0.407350428243036	0.533163034780863	-5.90759719440957	Brain_Cerebellar_Hemisphere	1	0.533163034780863
Brain_Frontal_Cortex_BA9_GENE_NUP160	0.0231571527494708	-0.00297209387407896	0.829179594082952	0.407352322595832	0.533163034780863	-5.90759987064016	Brain_Frontal_Cortex_BA9	1	0.533163034780863
Brain_Substantia_nigra_GENE_SOWAHC	-0.0448297898017718	-0.0011885346333869	-0.829109261916266	0.40739208244704	0.533209355351561	-5.9076560368227	Brain_Substantia_nigra	1	0.533209355351561
Brain_Caudate_basal_ganglia_GENE_CYP27A1	-0.0258566938529875	0.00458474174211325	-0.8290876148733	0.40740432031892	0.533219653562258	-5.90767332286056	Brain_Caudate_basal_ganglia	1	0.533219653562258
Heart_Atrial_Appendage_GENE_STMN1	-0.0484239727794567	0.00351336182749689	-0.829064937045927	0.407417141166952	0.53323071455576	-5.90769143153863	Heart_Atrial_Appendage	1	0.53323071455576
Heart_Atrial_Appendage_GENE_E2F8	-0.0407669369095722	-0.00429628672972578	-0.828994264220751	0.407457097403448	0.533277289937986	-5.90774786196918	Heart_Atrial_Appendage	1	0.533277289937986
Brain_Caudate_basal_ganglia_GENE_CTAGE7P	-0.0303037314815545	-0.000899711285103065	-0.828979958086488	0.407465185935764	0.533279274085054	-5.907759284465	Brain_Caudate_basal_ganglia	1	0.533279274085054
Brain_Hippocampus_GENE_GTF3C5	-0.0268564814206495	0.00253465522348252	-0.82897612401775	0.407467353692729	0.533279274085054	-5.90776234568023	Brain_Hippocampus	1	0.533279274085054
Heart_Atrial_Appendage_GENE_HSD17B7	0.0297526184583587	-0.000148124081762021	0.828935525936511	0.407490308000821	0.533303596146763	-5.90779475932494	Heart_Atrial_Appendage	1	0.533303596146763
Heart_Atrial_Appendage_GENE_ENSG00000251867	-0.0647000123815352	0.000902185543225021	-0.828913485785079	0.407502769909187	0.533313243782284	-5.90781235559285	Heart_Atrial_Appendage	1	0.533313243782284
Brain_Amygdala_GENE_DUSP19	-0.0364185536086825	-0.00022464245729548	-0.828901360800201	0.407509625696531	0.533313243782284	-5.90782203565781	Brain_Amygdala	1	0.533313243782284
Brain_Putamen_basal_ganglia_GENE_CSRNP1	-0.0778922548884783	-0.00152911251240736	-0.828899300089083	0.40751079088399	0.533313243782284	-5.90782368082667	Brain_Putamen_basal_ganglia	1	0.533313243782284
Heart_Left_Ventricle_GENE_ENSG00000289275	0.011742459978718	-0.00126047589155313	0.82885316783672	0.407536875955123	0.533340751650711	-5.90786050944473	Heart_Left_Ventricle	1	0.533340751650711
Brain_Hippocampus_GENE_ENSG00000273424	0.051441828122517	0.0048205901273914	0.828846668110127	0.407540551247833	0.533340751650711	-5.90786569818697	Brain_Hippocampus	1	0.533340751650711
Brain_Hippocampus_GENE_ZNF689	0.00659845165132157	-0.00020334820667239	0.828790309754889	0.407572420103844	0.533376737666301	-5.90791068745157	Brain_Hippocampus	1	0.533376737666301
Brain_Frontal_Cortex_BA9_GENE_THUMPD2	0.0184141715751021	-0.000760456378612285	0.828769838692074	0.407583996207036	0.533386166730856	-5.90792702816058	Brain_Frontal_Cortex_BA9	1	0.533386166730856
Brain_Hippocampus_GENE_PHETA1	0.0257260978893956	0.00179306336011384	0.828599654082405	0.407680240859826	0.533505937634389	-5.90806285980448	Brain_Hippocampus	1	0.533505937634389
Brain_Putamen_basal_ganglia_GENE_SHC1	0.073260458504817	-0.00847880179453997	0.828592108774312	0.407684508278988	0.533505937634389	-5.90806888139471	Brain_Putamen_basal_ganglia	1	0.533505937634389
Brain_Substantia_nigra_GENE_SLC40A1	0.0806899614861821	0.00249619904936732	0.828584813258479	0.407688634447887	0.533505937634389	-5.90807470358426	Brain_Substantia_nigra	1	0.533505937634389
Brain_Frontal_Cortex_BA9_GENE_C1QB	-0.134057057779168	-0.00789430881205501	-0.828547493188334	0.407709742175451	0.533527837966198	-5.9081044860825	Brain_Frontal_Cortex_BA9	1	0.533527837966198
Heart_Left_Ventricle_GENE_SMG8	-0.0198106660109889	-0.00101628946861743	-0.828525156045091	0.407722376074355	0.533533275997091	-5.90812231113047	Heart_Left_Ventricle	1	0.533533275997091
Heart_Left_Ventricle_GENE_ENSG00000279138	0.0151231070659198	0.000411347354214317	0.82852468547027	0.407722642234215	0.533533275997091	-5.90812268664426	Heart_Left_Ventricle	1	0.533533275997091
Brain_Hippocampus_GENE_BHLHE41	-0.0286834073443837	0.000387865176422062	-0.828512349238584	0.407729619715758	0.533533373262154	-5.90813253075025	Brain_Hippocampus	1	0.533533373262154
Brain_Substantia_nigra_GENE_LINC02881	0.0617324472011625	-0.0055351003532418	0.82850909384791	0.407731461005361	0.533533373262154	-5.90813512847309	Brain_Substantia_nigra	1	0.533533373262154
Brain_Caudate_basal_ganglia_GENE_VARS1	0.0306181203005518	-0.00253520160128158	0.828475043840222	0.40775072041255	0.533545755631794	-5.90816229894318	Brain_Caudate_basal_ganglia	1	0.533545755631794
Brain_Substantia_nigra_GENE_UBAP1	-0.0192798079865344	0.00124830086802126	-0.828469949849067	0.407753601728833	0.533545755631794	-5.90816636363749	Brain_Substantia_nigra	1	0.533545755631794
Brain_Amygdala_GENE_ERGIC2	0.0134194100127262	-2.12487583921e-05	0.828469173774285	0.407754040701395	0.533545755631794	-5.9081669828957	Brain_Amygdala	1	0.533545755631794
Brain_Anterior_cingulate_cortex_BA24_GENE_ADAMTS9	0.0577171865200202	0.000972260531215059	0.828444681444343	0.407767894486705	0.533558161983547	-5.90818652591516	Brain_Anterior_cingulate_cortex_BA24	1	0.533558161983547
Heart_Atrial_Appendage_GENE_ENSG00000277662	0.0237420850203357	-4.23209268524085e-05	0.828394005444643	0.407796559635898	0.533589948308486	-5.908226959685	Heart_Atrial_Appendage	1	0.533589948308486
Heart_Atrial_Appendage_GENE_CTNS	-0.0211534365033204	0.000185843745663151	-0.828358511092677	0.407816637922187	0.53360644313806	-5.90825527873172	Heart_Atrial_Appendage	1	0.53360644313806
Brain_Substantia_nigra_GENE_ENSG00000228293	-0.0489649181831151	0.0012413800666597	-0.828356259766087	0.407817911462465	0.53360644313806	-5.90825707490412	Brain_Substantia_nigra	1	0.53360644313806
Brain_Anterior_cingulate_cortex_BA24_GENE_IL11	-0.0219929146764039	0.000114480413002675	-0.828346580003778	0.407823387179846	0.533607886201197	-5.90826479763818	Brain_Anterior_cingulate_cortex_BA24	1	0.533607886201197
Heart_Atrial_Appendage_GENE_SYT4	0.0784000566415481	-0.00352196444044328	0.828304737756396	0.407847057307865	0.533624801731229	-5.90829817929747	Heart_Atrial_Appendage	1	0.533624801731229
Brain_Hippocampus_GENE_LINC01750	-0.0186827969398637	0.00121715016473921	-0.828299705904648	0.407849903877923	0.533624801731229	-5.90830219358516	Brain_Hippocampus	1	0.533624801731229
Heart_Left_Ventricle_GENE_RSAD2	0.0699926747884563	-0.00854388634529489	0.828290640393321	0.407855032360467	0.533624801731229	-5.90830942576603	Heart_Left_Ventricle	1	0.533624801731229
Heart_Left_Ventricle_GENE_TAX1BP1	-0.0205169484904041	-0.000780283168874599	-0.828286702590857	0.407857260040659	0.533624801731229	-5.90831256719687	Heart_Left_Ventricle	1	0.533624801731229
Brain_Caudate_basal_ganglia_GENE_CAP2	-0.056788983801383	-0.000805416307962091	-0.828285076137742	0.407858180154295	0.533624801731229	-5.90831386471566	Brain_Caudate_basal_ganglia	1	0.533624801731229
Brain_Nucleus_accumbens_basal_ganglia_GENE_LGALS3	0.0312701280712288	-0.00186466939587952	0.828245336969237	0.407880661698467	0.533648493987718	-5.90834556623489	Brain_Nucleus_accumbens_basal_ganglia	1	0.533648493987718
Heart_Atrial_Appendage_GENE_SERPINF1	-0.0733819710984749	0.0054091280401298	-0.828236252735453	0.407885801004155	0.533649496353972	-5.9083528128774	Heart_Atrial_Appendage	1	0.533649496353972
Brain_Anterior_cingulate_cortex_BA24_GENE_OBSCN.AS1	-0.0241863411290221	0.0016057094857079	-0.828210062146466	0.407900618259356	0.533663160520984	-5.90837370509646	Brain_Anterior_cingulate_cortex_BA24	1	0.533663160520984
Brain_Anterior_cingulate_cortex_BA24_GENE_YIPF6	-0.0187554430409888	0.000511469783544102	-0.82820023976635	0.407906175327379	0.533664709268048	-5.90838154023402	Brain_Anterior_cingulate_cortex_BA24	1	0.533664709268048
Brain_Hypothalamus_GENE_POLL	-0.0248324583836099	0.0037160064686429	-0.828168263523914	0.407924266383683	0.533682656055537	-5.90840704647059	Brain_Hypothalamus	1	0.533682656055537
Brain_Frontal_Cortex_BA9_GENE_RBM43	0.0482672596682155	-0.00560456128592982	0.828140454551234	0.407940000132051	0.533695533604606	-5.90842922783547	Brain_Frontal_Cortex_BA9	1	0.533695533604606
Brain_Substantia_nigra_GENE_PIGP	-0.0347598650596062	0.00547276481972925	-0.828126409242186	0.407947946818641	0.533695533604606	-5.90844043056041	Brain_Substantia_nigra	1	0.533695533604606
Brain_Nucleus_accumbens_basal_ganglia_GENE_CLEC7A	-0.0301546146226457	-0.00262548058152101	-0.828117721828783	0.40795286211111	0.533695533604606	-5.9084473596618	Brain_Nucleus_accumbens_basal_ganglia	1	0.533695533604606
Brain_Putamen_basal_ganglia_GENE_MAU2	-0.0160678851314401	-0.000384441508552599	-0.828117254872439	0.407953126313537	0.533695533604606	-5.90844773210516	Brain_Putamen_basal_ganglia	1	0.533695533604606
Heart_Atrial_Appendage_GENE_ENSG00000183154	-0.0468852061133894	-0.000602573870902401	-0.828109668866547	0.40795741846607	0.533695533604606	-5.90845378265866	Heart_Atrial_Appendage	1	0.533695533604606
Heart_Left_Ventricle_GENE_INPP5B	-0.0044121841282398	0.000439439511796702	-0.828104486369533	0.407960350731833	0.533695533604606	-5.90845791615582	Heart_Left_Ventricle	1	0.533695533604606
Heart_Atrial_Appendage_GENE_ZSCAN18	0.0235350928571929	-0.00222296730616614	0.828085901193561	0.407970866360043	0.5337035686126	-5.90847273925618	Heart_Atrial_Appendage	1	0.5337035686126
Brain_Hippocampus_GENE_ENSG00000273568	0.0724521343721113	-0.0016961178629252	0.828049913379336	0.407991228988343	0.533724485061154	-5.90850144134899	Brain_Hippocampus	1	0.533724485061154
Brain_Hippocampus_GENE_MRPS17	-0.0506855367266603	-0.0011513712194901	-0.828024368175858	0.40800568334613	0.533737672084234	-5.90852181417922	Brain_Hippocampus	1	0.533737672084234
Brain_Hypothalamus_GENE_TRAV24	0.0251461205546334	-0.00163769672658399	0.827974002899963	0.408034182653668	0.533766780090313	-5.90856197969605	Brain_Hypothalamus	1	0.533766780090313
Heart_Left_Ventricle_GENE_MYH6	0.197466494129016	-0.011924597142147	0.827969584841569	0.408036682678932	0.533766780090313	-5.90856550291192	Heart_Left_Ventricle	1	0.533766780090313
Brain_Cerebellar_Hemisphere_GENE_ENSG00000261829	0.0338940617813767	0.00145670979086121	0.827940106160129	0.408053363871559	0.533782879203715	-5.90858901044179	Brain_Cerebellar_Hemisphere	1	0.533782879203715
Brain_Nucleus_accumbens_basal_ganglia_GENE_ENSG00000261187	-0.0154134506724223	-0.000981348704054275	-0.827905353224072	0.408073030146164	0.533802882776366	-5.90861672280993	Brain_Nucleus_accumbens_basal_ganglia	1	0.533802882776366
Brain_Hippocampus_GENE_ENSG00000237950	-0.0597682176300494	0.00722015386291162	-0.827881773413024	0.408086374004146	0.533814615616087	-5.90863552494628	Brain_Hippocampus	1	0.533814615616087
Brain_Substantia_nigra_GENE_RPS2P16	0.0511163490274784	0.000138530150424344	0.827849642421314	0.408104557410379	0.533832678711879	-5.90866114478737	Brain_Substantia_nigra	1	0.533832678711879
Brain_Putamen_basal_ganglia_GENE_MT2A	0.0590015429503193	-0.00295152665410122	0.827834303034574	0.408113238368213	0.533838311607974	-5.9086733753906	Brain_Putamen_basal_ganglia	1	0.533838311607974
Brain_Hippocampus_GENE_NIP7	0.0345597845329473	0.00208114442667386	0.827803205780969	0.408130837451119	0.533855609738291	-5.90869816957159	Brain_Hippocampus	1	0.533855609738291
Brain_Anterior_cingulate_cortex_BA24_GENE_ENSG00000260645	-0.0850634499789282	-0.00174194491440054	-0.827781222332466	0.408143278969027	0.533866161216327	-5.9087156966553	Brain_Anterior_cingulate_cortex_BA24	1	0.533866161216327
Brain_Amygdala_GENE_CD93	0.102883292871001	-0.012313637652097	0.827763345000719	0.408153396799932	0.533868140783352	-5.90872994964965	Brain_Amygdala	1	0.533868140783352
Brain_Anterior_cingulate_cortex_BA24_GENE_ENSG00000266896	-0.0368199658038237	0.000160176448175817	-0.827763087940989	0.408153542286207	0.533868140783352	-5.90873015459246	Brain_Anterior_cingulate_cortex_BA24	1	0.533868140783352
Brain_Caudate_basal_ganglia_GENE_SP2.DT	0.0409965474688552	0.0054501664781531	0.827744242336945	0.408164208283684	0.533875854045994	-5.90874517922048	Brain_Caudate_basal_ganglia	1	0.533875854045994
Heart_Left_Ventricle_GENE_GRAMD1B	0.0331451161370254	-0.00532417058626951	0.827737208419265	0.408168189294433	0.533875854045994	-5.9087507869128	Heart_Left_Ventricle	1	0.533875854045994
Heart_Left_Ventricle_GENE_RAB9A	-0.016467610806251	0.00227202834293266	-0.827715616840767	0.408180409699744	0.533886115533789	-5.90876800019934	Heart_Left_Ventricle	1	0.533886115533789
Brain_Hippocampus_GENE_OR7E7P	0.0632639990898296	0.000601981871738062	0.827671213221742	0.40820554195447	0.533913264881187	-5.90880339834427	Brain_Hippocampus	1	0.533913264881187
Brain_Cerebellar_Hemisphere_GENE_GOLT1B	0.0465376017260496	-0.00219395475948496	0.827624986909349	0.408231706827557	0.533941484365842	-5.9088402475106	Brain_Cerebellar_Hemisphere	1	0.533941484365842
Brain_Amygdala_GENE_MAP3K1	-0.0196612589759364	0.00163387143359007	-0.827609697855393	0.408240360910585	0.533941484365842	-5.90885243468234	Brain_Amygdala	1	0.533941484365842
Brain_Caudate_basal_ganglia_GENE_DACT2	-0.0671458868051907	0.00586152417303524	-0.827604461024565	0.408243325145918	0.533941484365842	-5.90885660899985	Brain_Caudate_basal_ganglia	1	0.533941484365842
Brain_Substantia_nigra_GENE_GOLGA1	-0.0151220411149345	0.00187251336449751	-0.82760217426816	0.408244619536642	0.533941484365842	-5.90885843178249	Brain_Substantia_nigra	1	0.533941484365842
Brain_Amygdala_GENE_SUB1	-0.0158315496079883	0.000196686064456783	-0.827578054483294	0.408258272397555	0.533953617973128	-5.90887765745304	Brain_Amygdala	1	0.533953617973128
Heart_Left_Ventricle_GENE_ENSG00000272002	-0.0343196079977332	0.000491667240577241	-0.827527443270121	0.40828692146044	0.53398536437172	-5.9089179973935	Heart_Left_Ventricle	1	0.53398536437172
Brain_Frontal_Cortex_BA9_GENE_RPS13	0.0437047710345246	-0.0023306547478696	0.827498362866538	0.408303383302506	0.534001170985576	-5.90894117497281	Brain_Frontal_Cortex_BA9	1	0.534001170985576
Heart_Left_Ventricle_GENE_TTLL1	-0.0128240079163357	-0.0014467915007004	-0.827478717715395	0.408314504258855	0.534009992237282	-5.90895683203457	Heart_Left_Ventricle	1	0.534009992237282
Brain_Substantia_nigra_GENE_ATP1A2	-0.133012498424324	-0.00367415445420902	-0.827442313869708	0.408335112650688	0.534031221213408	-5.90898584469034	Brain_Substantia_nigra	1	0.534031221213408
Brain_Substantia_nigra_GENE_TOR1AIP1	-0.0417803123526724	0.00398290924037736	-0.827416113108446	0.408349945411831	0.534044030503639	-5.90900672503885	Brain_Substantia_nigra	1	0.534044030503639
Brain_Nucleus_accumbens_basal_ganglia_GENE_ENSG00000287550	-0.0100473984187707	0.000661778478754701	-0.82740955205679	0.408353659801304	0.534044030503639	-5.90901195367848	Brain_Nucleus_accumbens_basal_ganglia	1	0.534044030503639
Heart_Atrial_Appendage_GENE_ATP5MFP4	0.0600420053537753	-0.00201537173947956	0.827369848032887	0.408376137757655	0.534067703418654	-5.90904359376548	Heart_Atrial_Appendage	1	0.534067703418654
Brain_Frontal_Cortex_BA9_GENE_ATP13A3	0.034010781166489	-0.00542263946731293	0.827340605680571	0.408392693436725	0.534080743583944	-5.90906689599094	Brain_Frontal_Cortex_BA9	1	0.534080743583944
Brain_Anterior_cingulate_cortex_BA24_GENE_MICOS13	-0.0207286430757085	0.0016521670733846	-0.827319510950397	0.408404636554547	0.534080743583944	-5.90908370514626	Brain_Anterior_cingulate_cortex_BA24	1	0.534080743583944
Brain_Caudate_basal_ganglia_GENE_SNORD10	0.0671131404078292	-0.00558635771581334	0.827318272399704	0.408405337786251	0.534080743583944	-5.90908469206152	Brain_Caudate_basal_ganglia	1	0.534080743583944
Brain_Amygdala_GENE_LYPD1	0.045115299561098	0.00533588784693238	0.827316487498214	0.408406348347295	0.534080743583944	-5.90908611432317	Brain_Amygdala	1	0.534080743583944
Brain_Nucleus_accumbens_basal_ganglia_GENE_ENSG00000286904	-0.0324602903291365	0.00182297188682641	-0.827313583551226	0.408407992483628	0.534080743583944	-5.90908842826662	Brain_Nucleus_accumbens_basal_ganglia	1	0.534080743583944
Brain_Frontal_Cortex_BA9_GENE_ENSG00000205959	-0.0261675231092152	-0.00050612769253934	-0.827291178377181	0.408420677820768	0.534090490441995	-5.90910628104217	Brain_Frontal_Cortex_BA9	1	0.534090490441995
Brain_Hypothalamus_GENE_XPOT	0.0221185615430998	-0.0018357206660638	0.827284958520943	0.408424199413948	0.534090490441995	-5.90911123703052	Brain_Hypothalamus	1	0.534090490441995
Heart_Atrial_Appendage_GENE_ENSG00000272750	-0.0162527103019348	-0.000972886414053723	-0.827178971580291	0.408484210482701	0.534163241818566	-5.90919568182937	Heart_Atrial_Appendage	1	0.534163241818566
Brain_Nucleus_accumbens_basal_ganglia_GENE_LMAN2L	-0.0303850241382206	0.0026704245643873	-0.827145762316499	0.408503015046766	0.534182107633326	-5.90922213899705	Brain_Nucleus_accumbens_basal_ganglia	1	0.534182107633326
Heart_Atrial_Appendage_GENE_GMPPB	0.0857096163743927	-0.00827931153554975	0.827131063725781	0.408511338208403	0.53418726710418	-5.909233848737	Heart_Atrial_Appendage	1	0.53418726710418
Brain_Amygdala_GENE_ALG2	-0.0290972585196864	-0.000945932086513753	-0.827108144150901	0.408524316751688	0.534198513979586	-5.90925210737009	Brain_Amygdala	1	0.534198513979586
Brain_Frontal_Cortex_BA9_GENE_AGGF1P2	-0.0495269679900315	0.00232024283264881	-0.827080455367077	0.408539996257379	0.534213292434666	-5.9092741646692	Brain_Frontal_Cortex_BA9	1	0.534213292434666
Brain_Substantia_nigra_GENE_PRMT6	-0.0387588990586163	-0.00182089258675188	-0.827035867234412	0.408565246221136	0.534240584919663	-5.90930968269399	Brain_Substantia_nigra	1	0.534240584919663
Heart_Atrial_Appendage_GENE_ENSG00000229447	-0.0405423465780215	0.000977656573965669	-0.82695832514892	0.408609160008716	0.534292281404837	-5.90937144663687	Heart_Atrial_Appendage	1	0.534292281404837
Heart_Atrial_Appendage_GENE_COMMD4	-0.0266197605553112	-0.00157685086109622	-0.826918467276622	0.408631733494344	0.53431607276636	-5.90940319204364	Heart_Atrial_Appendage	1	0.53431607276636
Heart_Left_Ventricle_GENE_RSF1	0.0108108321907125	0.00130020633968754	0.826824456545593	0.408684979372494	0.534376789758698	-5.90947806227048	Heart_Left_Ventricle	1	0.534376789758698
Brain_Putamen_basal_ganglia_GENE_EN2	-0.0266120674147857	-0.00117536213442116	-0.826806112062596	0.408695369819341	0.534376789758698	-5.90949267084231	Brain_Putamen_basal_ganglia	1	0.534376789758698
Brain_Nucleus_accumbens_basal_ganglia_GENE_LRP5	0.0195634351690948	0.000211944916548754	0.826805981701686	0.408695443657261	0.534376789758698	-5.90949277465366	Brain_Nucleus_accumbens_basal_ganglia	1	0.534376789758698
Heart_Atrial_Appendage_GENE_ILF2P1	-0.0261348104930091	-0.00232412907645269	-0.826805555821918	0.408695684880517	0.534376789758698	-5.90949311379784	Heart_Atrial_Appendage	1	0.534376789758698
Brain_Amygdala_GENE_LYSMD2	-0.0520463166126329	0.00069068527976937	-0.826789272535926	0.408704907986933	0.534383123271754	-5.9095060806624	Brain_Amygdala	1	0.534383123271754
Brain_Nucleus_accumbens_basal_ganglia_GENE_RAB13	0.0381677006216187	-0.0013010759298718	0.826767834125627	0.408717051225392	0.534393274691226	-5.90952315231707	Brain_Nucleus_accumbens_basal_ganglia	1	0.534393274691226
Heart_Left_Ventricle_GENE_MAPK1IP1L	0.0149997288202331	0.000193275156467739	0.826644229161519	0.408787068291886	0.534479094507958	-5.90962157177132	Heart_Left_Ventricle	1	0.534479094507958
Heart_Atrial_Appendage_GENE_ABHD10	-0.0454312787992671	0.00137888066079835	-0.826605127287267	0.408809219366331	0.534502329542222	-5.90965270326663	Heart_Atrial_Appendage	1	0.534502329542222
Brain_Caudate_basal_ganglia_GENE_PPP1R2	0.0291278363999696	-0.00502606473920863	0.826589660759945	0.408817981297462	0.534508058476281	-5.90966501674977	Brain_Caudate_basal_ganglia	1	0.534508058476281
Brain_Frontal_Cortex_BA9_GENE_SAAL1	-0.0187309496155473	0.00153192358881179	-0.82656620743475	0.408831268037482	0.534519703174383	-5.90968368838417	Brain_Frontal_Cortex_BA9	1	0.534519703174383
Brain_Cerebellar_Hemisphere_GENE_L3MBTL1	0.0548785094195022	-0.000347200733193626	0.826556898754188	0.408836541647647	0.534520871100649	-5.9096910990538	Brain_Cerebellar_Hemisphere	1	0.534520871100649
Brain_Caudate_basal_ganglia_GENE_YTHDF1	-0.0374410683143968	-0.00303780237711037	-0.826523347655585	0.408855549556371	0.5345399952994	-5.90971780849713	Brain_Caudate_basal_ganglia	1	0.5345399952994
Heart_Atrial_Appendage_GENE_TIMM29	-0.0220834275745081	-0.00124087704429509	-0.826469506851463	0.408886053418091	0.534574148799541	-5.90976066796033	Heart_Atrial_Appendage	1	0.534574148799541
Heart_Left_Ventricle_GENE_EID2	0.0293765462692938	-0.00314964690978085	0.826424517060576	0.408911543721638	0.534601746954767	-5.90979647952214	Heart_Left_Ventricle	1	0.534601746954767
Brain_Cerebellar_Hemisphere_GENE_NEK6	0.0155996511136397	4.05443090288342e-05	0.826404967418314	0.408922620448224	0.534610500734483	-5.90981204029583	Brain_Cerebellar_Hemisphere	1	0.534610500734483
Brain_Anterior_cingulate_cortex_BA24_GENE_ENSG00000280212	0.0462720416174982	-0.00417748379118156	0.826376375462156	0.408938820825715	0.534619776176597	-5.90983479774718	Brain_Anterior_cingulate_cortex_BA24	1	0.534619776176597
Heart_Atrial_Appendage_GENE_RN7SL487P	-0.0456241394065635	0.00251500482460205	-0.82637270352509	0.408940901395501	0.534619776176597	-5.90983772032794	Heart_Atrial_Appendage	1	0.534619776176597
Brain_Cerebellar_Hemisphere_GENE_HOMER3	-0.070394772811172	0.00538046753741523	-0.826369249341742	0.408942858588815	0.534619776176597	-5.90984046958168	Brain_Cerebellar_Hemisphere	1	0.534619776176597
Brain_Amygdala_GENE_ATF3	0.152761092522501	-0.0054166077031034	0.82634885239673	0.408954415924958	0.534627631505684	-5.90985670368487	Brain_Amygdala	1	0.534627631505684
Brain_Nucleus_accumbens_basal_ganglia_GENE_CD53	-0.0438125631582691	-0.00423869476332887	-0.826343180657971	0.408957629685536	0.534627631505684	-5.90986121779931	Brain_Nucleus_accumbens_basal_ganglia	1	0.534627631505684
Heart_Atrial_Appendage_GENE_RTL8B	0.0267153313477784	-0.0015627604387613	0.826285151445893	0.408990511472439	0.534659227479264	-5.90990740124374	Heart_Atrial_Appendage	1	0.534659227479264
Brain_Hypothalamus_GENE_MRPL40	0.0190268402016309	-0.000109054803165909	0.826285063022017	0.408990561578321	0.534659227479264	-5.90990747161479	Brain_Hypothalamus	1	0.534659227479264
Brain_Substantia_nigra_GENE_TBX2.AS1	0.0455833393583019	0.00203939858868181	0.826269209017809	0.408999545397493	0.534665243936766	-5.90992008870471	Brain_Substantia_nigra	1	0.534665243936766
Brain_Cerebellar_Hemisphere_GENE_C15orf39	0.0171934088376043	-0.00130071884885705	0.826261357370558	0.409003994650148	0.534665332510265	-5.9099263371907	Brain_Cerebellar_Hemisphere	1	0.534665332510265
Heart_Left_Ventricle_GENE_ENSG00000279838	0.0367110576148293	0.000822816830631893	0.826252296222386	0.409009129320379	0.534666317075783	-5.90993354814627	Heart_Left_Ventricle	1	0.534666317075783
Heart_Atrial_Appendage_GENE_DSE	-0.0328280448951866	0.0044164765734994	-0.826218793075173	0.409028114843638	0.534684574907473	-5.90996020961265	Heart_Atrial_Appendage	1	0.534684574907473
Brain_Hippocampus_GENE_GLUL	-0.0281485189732336	-1.49877417574014e-05	-0.826211231269842	0.409032400031145	0.534684574907473	-5.9099662270718	Brain_Hippocampus	1	0.534684574907473
Brain_Nucleus_accumbens_basal_ganglia_GENE_BTBD2	0.0147422578506333	0.00037381839591281	0.826204453100436	0.409036241164015	0.534684574907473	-5.90997162089017	Brain_Nucleus_accumbens_basal_ganglia	1	0.534684574907473
Brain_Substantia_nigra_GENE_ENSG00000273064	0.0746295530320431	0.00641742472825121	0.826170664736759	0.409055389072953	0.53470387687374	-5.90999850777123	Brain_Substantia_nigra	1	0.53470387687374
Brain_Putamen_basal_ganglia_GENE_SELENBP1	-0.0802213907243734	0.00839680965449533	-0.826116247908836	0.409086228283245	0.534738460750989	-5.91004180731913	Brain_Putamen_basal_ganglia	1	0.534738460750989
Brain_Putamen_basal_ganglia_GENE_ENSG00000267666	-0.00939901611387744	-0.000655261789507939	-0.826051170096554	0.409123111128716	0.534780943761073	-5.91009358609197	Brain_Putamen_basal_ganglia	1	0.534780943761073
Brain_Substantia_nigra_GENE_ENSG00000272506	-0.0971952332471041	0.00801501356140949	-0.826027759595992	0.409136379513442	0.534792558799288	-5.91011221152185	Brain_Substantia_nigra	1	0.534792558799288
Heart_Left_Ventricle_GENE_RNF141	-0.0218317322825262	-0.000205250263220837	-0.826016925249618	0.409142520189927	0.534794856879896	-5.91012083116609	Heart_Left_Ventricle	1	0.534794856879896
Brain_Hippocampus_GENE_ENSG00000286158	-0.0318237279699969	0.00441863808378604	-0.825985841938263	0.40916013785313	0.534811630697594	-5.91014555995869	Brain_Hippocampus	1	0.534811630697594
Heart_Left_Ventricle_GENE_ZFAND3	-0.00772071655914002	-8.89774622093008e-05	-0.825978819206187	0.409164118319539	0.534811630697594	-5.91015114686959	Heart_Left_Ventricle	1	0.534811630697594
Brain_Frontal_Cortex_BA9_GENE_MRPL9P1	-0.0738014680179208	0.000525635289028677	-0.825922774295075	0.409195885258303	0.534847423803558	-5.9101957315119	Brain_Frontal_Cortex_BA9	1	0.534847423803558
Brain_Nucleus_accumbens_basal_ganglia_GENE_LINC01278	0.00560693251298189	7.71060918653771e-05	0.825871020211657	0.409225221410286	0.534880038969745	-5.91023690005068	Brain_Nucleus_accumbens_basal_ganglia	1	0.534880038969745
Heart_Atrial_Appendage_GENE_NAGPA	-0.0318215384419867	-0.000109265141408533	-0.825850786309897	0.409236691084435	0.534889301210894	-5.91025299470257	Heart_Atrial_Appendage	1	0.534889301210894
Brain_Nucleus_accumbens_basal_ganglia_GENE_UBALD2	-0.0357089733870908	0.00132594800521255	-0.825808924730785	0.409260421109203	0.534911774470718	-5.91028629140848	Brain_Nucleus_accumbens_basal_ganglia	1	0.534911774470718
Heart_Left_Ventricle_GENE_ZRANB2	-0.0445100870565064	0.00159827739002472	-0.825804989149092	0.409262652110042	0.534911774470718	-5.91028942168413	Heart_Left_Ventricle	1	0.534911774470718
Heart_Left_Ventricle_GENE_TMEM54	-0.0492051833651852	-0.00268138815983201	-0.825795658807738	0.409267941318879	0.534912958209823	-5.91029684277422	Heart_Left_Ventricle	1	0.534912958209823
Brain_Substantia_nigra_GENE_ENSG00000237493	0.0210158525387203	0.000286957779010625	0.825773781324936	0.409280343444682	0.534923438402284	-5.91031424317843	Brain_Substantia_nigra	1	0.534923438402284
Heart_Left_Ventricle_GENE_DUSP1	0.0597437539448181	0.008829324969468	0.825742294057756	0.409298193654486	0.5349410388603	-5.91033928598261	Heart_Left_Ventricle	1	0.5349410388603
Brain_Putamen_basal_ganglia_GENE_ENSG00000289581	0.0142499821893207	-0.000127548999401125	0.825630371746133	0.409361646449254	0.535015016037596	-5.91042829357227	Brain_Putamen_basal_ganglia	1	0.535015016037596
Heart_Left_Ventricle_GENE_DNAJB4	0.0539112792051121	0.00233511221940677	0.825626988957143	0.409363564365672	0.535015016037596	-5.91043098358925	Heart_Left_Ventricle	1	0.535015016037596
Brain_Frontal_Cortex_BA9_GENE_ENSG00000272627	0.05016618097734	3.00396461770745e-05	0.825582440051374	0.409388822449933	0.535034974634442	-5.91046640815911	Brain_Frontal_Cortex_BA9	1	0.535034974634442
Brain_Hippocampus_GENE_OVGP1	-0.0476199299594422	-0.00302032136403041	-0.825582132919943	0.409388996588784	0.535034974634442	-5.91046665237849	Brain_Hippocampus	1	0.535034974634442
Brain_Substantia_nigra_GENE_ZAP70	0.0236404096885562	0.000882775349848466	0.825576854911041	0.409391989146484	0.535034974634442	-5.91047084923789	Brain_Substantia_nigra	1	0.535034974634442
Brain_Hypothalamus_GENE_PPP1R1B	0.0437881127723385	-0.00104391836646866	0.825567803653969	0.409397121113833	0.535035951455761	-5.91047804636966	Brain_Hypothalamus	1	0.535035951455761
Brain_Anterior_cingulate_cortex_BA24_GENE_WASHC4	-0.0290878458874041	0.00105800990970068	-0.825465567849567	0.409455090401555	0.535103292257959	-5.91055933398248	Brain_Anterior_cingulate_cortex_BA24	1	0.535103292257959
Heart_Left_Ventricle_GENE_NDUFS4	-0.0293533745846022	-0.00143582686505981	-0.825461461427829	0.409457418908668	0.535103292257959	-5.91056259878553	Heart_Left_Ventricle	1	0.535103292257959
Brain_Caudate_basal_ganglia_GENE_MMACHC	-0.0256490830362941	0.00191329608416406	-0.82545355172015	0.409461904054901	0.535103423021027	-5.91056888733862	Brain_Caudate_basal_ganglia	1	0.535103423021027
Heart_Atrial_Appendage_GENE_MYO19	0.0397783963976432	-0.00427844470230863	0.825414374093359	0.409484119895127	0.535120587941233	-5.91060003432721	Heart_Atrial_Appendage	1	0.535120587941233
Brain_Putamen_basal_ganglia_GENE_ENSG00000257431	0.0244306810673331	0.00116636787809681	0.82541106835102	0.409485994463293	0.535120587941233	-5.91060266239025	Brain_Putamen_basal_ganglia	1	0.535120587941233
Brain_Caudate_basal_ganglia_GENE_CCER2	0.0532059449947718	0.00888356829267997	0.825407188913451	0.409488194360019	0.535120587941233	-5.91060574652732	Brain_Caudate_basal_ganglia	1	0.535120587941233
Brain_Frontal_Cortex_BA9_GENE_ZNF773	0.028007193858828	-0.00187829288046897	0.825375006173883	0.409506444365703	0.535138706286765	-5.91063133111675	Brain_Frontal_Cortex_BA9	1	0.535138706286765
Brain_Hypothalamus_GENE_ENSG00000278595	-0.0640246748278673	0.00792136080107167	-0.825340661940271	0.4095259206342	0.535158426694404	-5.91065863295006	Brain_Hypothalamus	1	0.535158426694404
Brain_Amygdala_GENE_ASAP1	0.0100186330655469	-0.000653311257213019	0.825173228922626	0.409620878120467	0.535276782627105	-5.91079171703697	Brain_Amygdala	1	0.535276782627105
Brain_Frontal_Cortex_BA9_GENE_LIN54	-0.0150825702753022	-0.00160977554315601	-0.825164049867665	0.409626084283219	0.535277311392103	-5.91079901222743	Brain_Frontal_Cortex_BA9	1	0.535277311392103
Heart_Atrial_Appendage_GENE_DLD	0.043117205953321	-0.00416617361142245	0.825157047710912	0.409630055782609	0.535277311392103	-5.91080457724126	Heart_Atrial_Appendage	1	0.535277311392103
Brain_Putamen_basal_ganglia_GENE_LINC01480	-0.0155109881538168	0.000622833537342643	-0.825147365231787	0.409635547551238	0.535278755652219	-5.91081227238274	Brain_Putamen_basal_ganglia	1	0.535278755652219
Heart_Atrial_Appendage_GENE_ENSG00000259425	-0.0178678301032745	0.000859884805206782	-0.825096085595362	0.409664633385766	0.535310125732686	-5.91085302532547	Heart_Atrial_Appendage	1	0.535310125732686
Brain_Caudate_basal_ganglia_GENE_ENSG00000278133	0.0279839158467289	0.000561703520072202	0.825089572230618	0.409668327857528	0.535310125732686	-5.91085820144456	Brain_Caudate_basal_ganglia	1	0.535310125732686
Brain_Anterior_cingulate_cortex_BA24_GENE_TICAM2.AS1	0.0117872124267656	-9.03413320858721e-05	0.825060912703144	0.409684584179161	0.535323481374208	-5.91088097645874	Brain_Anterior_cingulate_cortex_BA24	1	0.535323481374208
Heart_Atrial_Appendage_GENE_TMEM191A	-0.0111836297473922	0.00034922851276724	-0.825056084998408	0.409687322598551	0.535323481374208	-5.91088481283799	Heart_Atrial_Appendage	1	0.535323481374208
Brain_Putamen_basal_ganglia_GENE_PKP4	-0.0894911901427887	0.0087368095351467	-0.825044329593273	0.4096939906637	0.535326462069921	-5.91089415428354	Brain_Putamen_basal_ganglia	1	0.535326462069921
Brain_Cerebellar_Hemisphere_GENE_CPSF2	0.0288135286746844	0.00091034669653694	0.825007246210824	0.40971502604206	0.535348215543902	-5.91092362176391	Brain_Cerebellar_Hemisphere	1	0.535348215543902
Brain_Cerebellar_Hemisphere_GENE_STAP2	-0.0294890252939868	0.00261393195804308	-0.824989771376191	0.409724938784955	0.535355435476813	-5.91093750729241	Brain_Cerebellar_Hemisphere	1	0.535355435476813
Brain_Hippocampus_GENE_PSAP	-0.0307654683567727	-0.00048915325579351	-0.824916294303118	0.409766620820335	0.535403637357708	-5.91099588906902	Brain_Hippocampus	1	0.535403637357708
Brain_Hippocampus_GENE_ENSG00000227741	0.0227585657170451	-0.000202855597711664	0.824909272375526	0.409770604348066	0.535403637357708	-5.9110014681244	Brain_Hippocampus	1	0.535403637357708
Brain_Nucleus_accumbens_basal_ganglia_GENE_ENSG00000272512	-0.130134636350058	0.0122749086228721	-0.824854189326772	0.409801853670015	0.535438734403819	-5.91104523101331	Brain_Nucleus_accumbens_basal_ganglia	1	0.535438734403819
Brain_Hippocampus_GENE_FAM78A	0.017491561501778	0.00108591393892964	0.824812540031387	0.409825482794116	0.535463874410043	-5.91107831899447	Brain_Hippocampus	1	0.535463874410043
Brain_Caudate_basal_ganglia_GENE_LRG1	-0.0664097207753448	-0.00539419132068848	-0.82476234793817	0.409853959629927	0.535488877309466	-5.9111181915252	Brain_Caudate_basal_ganglia	1	0.535488877309466
Brain_Nucleus_accumbens_basal_ganglia_GENE_ENSG00000280212	0.0876496886252263	0.00187206590836232	0.824758850782893	0.409855943809435	0.535488877309466	-5.91112096957048	Brain_Nucleus_accumbens_basal_ganglia	1	0.535488877309466
Brain_Hypothalamus_GENE_MRPS25	0.026396403619375	-0.000542659600045138	0.824755607623989	0.409857783884247	0.535488877309466	-5.91112354583732	Brain_Hypothalamus	1	0.535488877309466
Heart_Left_Ventricle_GENE_BCL2L12	-0.027435724109214	-0.00188308970087127	-0.824724014689012	0.409875709061884	0.535506563441152	-5.91114864177613	Heart_Left_Ventricle	1	0.535506563441152
Heart_Atrial_Appendage_GENE_MIIP	0.0256285534240019	-0.00103148676601124	0.82470725106341	0.409885220585976	0.535508547388113	-5.91116195762104	Heart_Atrial_Appendage	1	0.535508547388113
Brain_Substantia_nigra_GENE_VPS13C.DT	0.0303365438507431	0.00247970705719161	0.824705869663121	0.409886004385424	0.535508547388113	-5.91116305489618	Brain_Substantia_nigra	1	0.535508547388113
Brain_Anterior_cingulate_cortex_BA24_GENE_MTF2	0.0248801989339941	-0.00275796065916831	0.824653920706757	0.409915480605726	0.535541323804969	-5.9112043177088	Brain_Anterior_cingulate_cortex_BA24	1	0.535541323804969
Brain_Caudate_basal_ganglia_GENE_ENSG00000273108	0.0781260708710502	0.00446727029946418	0.824629321048107	0.40992943907397	0.535552682206463	-5.91122385619775	Brain_Caudate_basal_ganglia	1	0.535552682206463
Heart_Atrial_Appendage_GENE_FRMD8	-0.0439453978869111	-0.00153632843567934	-0.824623129919306	0.409932952121601	0.535552682206463	-5.91122877346313	Heart_Atrial_Appendage	1	0.535552682206463
Brain_Caudate_basal_ganglia_GENE_PER1	-0.0280743547753133	0.000594321101740036	-0.824578386903588	0.409958341295891	0.535580117676113	-5.91126430922897	Brain_Caudate_basal_ganglia	1	0.535580117676113
Heart_Atrial_Appendage_GENE_TSNAXIP1	0.00876082484158463	0.000369973211241809	0.824550934224327	0.409973919629315	0.535594735560783	-5.91128611172405	Heart_Atrial_Appendage	1	0.535594735560783
Brain_Cerebellar_Hemisphere_GENE_ENSG00000232811	-0.0323739954092903	0.00014673812995845	-0.82452223053411	0.40999020824038	0.535606241764904	-5.91130890697855	Brain_Cerebellar_Hemisphere	1	0.535606241764904
Heart_Atrial_Appendage_GENE_STOML2	0.03655060234505	-0.00402946430970586	0.824519944484613	0.409991505531664	0.535606241764904	-5.91131072242815	Heart_Atrial_Appendage	1	0.535606241764904
Brain_Cerebellar_Hemisphere_GENE_ENSG00000278847	-0.0625424135968375	-0.00256320733242116	-0.824477427357645	0.410015633669598	0.53563202810656	-5.91134448618075	Brain_Cerebellar_Hemisphere	1	0.53563202810656
Brain_Nucleus_accumbens_basal_ganglia_GENE_LRRC25	-0.0385280580789141	-0.00344649414005348	-0.824427824841528	0.4100437837802	0.53565774271546	-5.91138387439611	Brain_Nucleus_accumbens_basal_ganglia	1	0.53565774271546
Brain_Nucleus_accumbens_basal_ganglia_GENE_ZNF133	-0.0107327050988369	0.000591389152415236	-0.824423574414101	0.410046196009845	0.53565774271546	-5.9113872494526	Brain_Nucleus_accumbens_basal_ganglia	1	0.53565774271546
Heart_Left_Ventricle_GENE_RPL36AL	0.0238236535404852	0.00060056622595219	0.824414785677768	0.410051183876291	0.53565774271546	-5.91139422810333	Heart_Left_Ventricle	1	0.53565774271546
Brain_Caudate_basal_ganglia_GENE_CCT2	0.0291376060314252	-0.00264632692883416	0.824411803762912	0.410052876208919	0.53565774271546	-5.91139659586047	Brain_Caudate_basal_ganglia	1	0.53565774271546
Brain_Putamen_basal_ganglia_GENE_RTCA	-0.0117108617084459	-0.00084811615040368	-0.824381065333785	0.410070321499121	0.535674797322644	-5.91142100287944	Brain_Putamen_basal_ganglia	1	0.535674797322644
Heart_Left_Ventricle_GENE_B3GNT8	-0.0414099887274399	-0.00639088045643875	-0.82435294735395	0.410086279966718	0.535685320983901	-5.91144332840656	Heart_Left_Ventricle	1	0.535685320983901
Heart_Atrial_Appendage_GENE_FBXO25	0.0128452482314833	0.00032324991462741	0.824351401567207	0.410087157294663	0.535685320983901	-5.91144455573104	Heart_Atrial_Appendage	1	0.535685320983901
Brain_Caudate_basal_ganglia_GENE_MSN	0.0601317705143063	-0.00411369294905643	0.824246031352246	0.410146963933949	0.535757066926794	-5.91152821221015	Brain_Caudate_basal_ganglia	1	0.535757066926794
Brain_Hippocampus_GENE_GMEB2	-0.0150174132028153	0.0013876411145473	-0.824239163189789	0.410150862385962	0.535757066926794	-5.91153366467381	Brain_Hippocampus	1	0.535757066926794
Brain_Putamen_basal_ganglia_GENE_THBS3.AS1	0.0449069469169702	-0.00191650622076147	0.824220107919202	0.410161678503451	0.53576546033418	-5.91154879194286	Brain_Putamen_basal_ganglia	1	0.53576546033418
Brain_Hypothalamus_GENE_CDPF1	0.0183380967643864	0.000366778458165973	0.824168751466539	0.410190830204603	0.535797803793658	-5.91158956017904	Brain_Hypothalamus	1	0.535797803793658
Brain_Amygdala_GENE_GALNT1	-0.0178149685554822	0.000690314535788958	-0.824067327572235	0.410248405546336	0.535867273575906	-5.91167006595353	Brain_Amygdala	1	0.535867273575906
Brain_Caudate_basal_ganglia_GENE_BORCS8	-0.0336803933281135	0.0029543230963706	-0.824053610279768	0.410256192816769	0.535867950559465	-5.91168095337122	Brain_Caudate_basal_ganglia	1	0.535867950559465
Brain_Substantia_nigra_GENE_ACOT7	0.0843188127875177	-0.0118040124635887	0.824050943879872	0.410257706535119	0.535867950559465	-5.91168306967237	Brain_Substantia_nigra	1	0.535867950559465
Heart_Left_Ventricle_GENE_ENSG00000286808	0.0151647987504658	-0.00137085538810795	0.824022444663748	0.41027388578143	0.53588334743523	-5.91170568885474	Heart_Left_Ventricle	1	0.53588334743523
Heart_Left_Ventricle_GENE_KLF10	0.068967169688492	0.00401653291632761	0.824007527308535	0.410282354641875	0.535888673091417	-5.91171752811057	Heart_Left_Ventricle	1	0.535888673091417
Brain_Amygdala_GENE_RAD51D	-0.00904097512320495	-0.000126954047064417	-0.823982523782921	0.410296549842753	0.535901477990426	-5.91173737184157	Brain_Amygdala	1	0.535901477990426
Heart_Left_Ventricle_GENE_RWDD4	-0.0135008243395743	8.29029026113934e-05	-0.82394299764367	0.410318990534542	0.535919921052481	-5.91176874003552	Heart_Left_Ventricle	1	0.535919921052481
Heart_Atrial_Appendage_GENE_ENSG00000265205	-0.01415760144664	-0.00105576923667854	-0.823942181741924	0.41031945376481	0.535919921052481	-5.91176938752449	Heart_Atrial_Appendage	1	0.535919921052481
Heart_Atrial_Appendage_GENE_ENSG00000233196	-0.0501895248931106	0.00215988473111865	-0.823933790516542	0.410324217922205	0.535920407413153	-5.91177604665426	Heart_Atrial_Appendage	1	0.535920407413153
Heart_Left_Ventricle_GENE_ENSG00000277218	0.0386921750791313	-0.000782346841048967	0.823925362743886	0.410329002862659	0.53592092090767	-5.91178273471913	Heart_Left_Ventricle	1	0.53592092090767
Brain_Hippocampus_GENE_PUF60	0.0309896691893134	0.000829738435513315	0.823882167799507	0.410353527685904	0.535947215905209	-5.91181701205166	Brain_Hippocampus	1	0.535947215905209
Brain_Nucleus_accumbens_basal_ganglia_GENE_SETMAR	0.0179353863024653	0.000384638540906993	0.823819240178724	0.410389257707211	0.535983022972239	-5.91186694503436	Brain_Nucleus_accumbens_basal_ganglia	1	0.535983022972239
Heart_Left_Ventricle_GENE_FBXO30	0.0298677539120513	0.00155490861595904	0.823818411344695	0.410389728327827	0.535983022972239	-5.91186760268766	Heart_Left_Ventricle	1	0.535983022972239
Brain_Frontal_Cortex_BA9_GENE_ENSG00000284617	0.106421542718735	0.0078720023819375	0.823795256870161	0.410402875810216	0.535994457423546	-5.91188597475623	Brain_Frontal_Cortex_BA9	1	0.535994457423546
Brain_Amygdala_GENE_PDCD11	-0.0180181646836604	-0.000942023866054457	-0.823770687925318	0.410416826725943	0.536006940919061	-5.91190546858226	Brain_Amygdala	1	0.536006940919061
Brain_Putamen_basal_ganglia_GENE_ARHGAP1	-0.0252017343050439	-0.000962957611281786	-0.823759849205751	0.410422981335787	0.536009242232129	-5.91191406820191	Brain_Putamen_basal_ganglia	1	0.536009242232129
Brain_Hippocampus_GENE_BATF2	0.0925455965519696	-0.00300301326986236	0.823727099005595	0.410441578396432	0.53602779306663	-5.91194005206783	Brain_Hippocampus	1	0.53602779306663
Heart_Atrial_Appendage_GENE_INTS5	0.0243172624939592	-0.00173208772630308	0.823706990177874	0.410452997356715	0.536036969161113	-5.91195600581341	Heart_Atrial_Appendage	1	0.536036969161113
Brain_Hippocampus_GENE_NOD1	-0.0208871051128818	0.000745980600445424	-0.823610466780298	0.41050781158224	0.536102817120693	-5.91203257919686	Brain_Hippocampus	1	0.536102817120693
Brain_Hypothalamus_GENE_TNIP2	0.0480696944439486	-0.000144128155153005	0.823566075734991	0.410533022071271	0.536130003074807	-5.9120677922392	Brain_Hypothalamus	1	0.536130003074807
Brain_Hypothalamus_GENE_IGKV3.20	0.0980078476260786	-0.00316958462831163	0.823556447150799	0.41053849044259	0.536131406773489	-5.91207542983025	Brain_Hypothalamus	1	0.536131406773489
Brain_Hippocampus_GENE_LYZ	-0.0545855072842049	0.00115377520174716	-0.823521760169653	0.410558190613702	0.536151395869233	-5.91210294351885	Brain_Hippocampus	1	0.536151395869233
Brain_Caudate_basal_ganglia_GENE_LINC00324	0.0482852805457998	0.0036678145050678	0.823487641574255	0.410577568524349	0.536170963698999	-5.91213000523655	Brain_Caudate_basal_ganglia	1	0.536170963698999
Heart_Left_Ventricle_GENE_EPRS1	0.0130049024813845	-0.000690089090274135	0.82344662586899	0.410600864421051	0.536195647531404	-5.91216253602856	Heart_Left_Ventricle	1	0.536195647531404
Heart_Left_Ventricle_GENE_ROPN1B	-0.011437577536071	-0.000455911407030563	-0.823396866658061	0.410629127467589	0.536226817270027	-5.91220199938854	Heart_Left_Ventricle	1	0.536226817270027
Brain_Putamen_basal_ganglia_GENE_CABLES1	0.054628099109367	0.00450224377588484	0.823384829281846	0.410635964826512	0.536230007553475	-5.9122115457121	Brain_Putamen_basal_ganglia	1	0.536230007553475
Heart_Atrial_Appendage_GENE_TECR	0.0255049734834447	-0.00159218662236217	0.823299229452415	0.410684588404144	0.536287763823527	-5.91227942722779	Heart_Atrial_Appendage	1	0.536287763823527
Brain_Hippocampus_GENE_ZNF449	-0.035684148717946	-0.00422737641205926	-0.823286206907384	0.410691985947527	0.536291684889135	-5.91228975361849	Brain_Hippocampus	1	0.536291684889135
Brain_Hippocampus_GENE_PSMG3.AS1	-0.0329504795274822	0.00285154065685209	-0.823259625932377	0.410707085693601	0.536305663488698	-5.9123108308309	Brain_Hippocampus	1	0.536305663488698
Heart_Left_Ventricle_GENE_ENSG00000267592	-0.0232242489762703	0.00207624264006106	-0.82325188425497	0.410711483538885	0.536305667283207	-5.91231696941634	Heart_Left_Ventricle	1	0.536305667283207
Heart_Left_Ventricle_GENE_MIR4453HG	-0.0245469078611254	-0.00075345750762905	-0.82322779340038	0.410725169105292	0.536317798822717	-5.91233607133829	Heart_Left_Ventricle	1	0.536317798822717
Brain_Frontal_Cortex_BA9_GENE_ASCL1	0.0741026373305564	0.00356126684560827	0.82313668334014	0.410776929491558	0.536379647009682	-5.91240830853431	Brain_Frontal_Cortex_BA9	1	0.536379647009682
Brain_Substantia_nigra_GENE_TAF11	0.0213866272663417	0.000286855057531885	0.823100632070842	0.410797411591327	0.536395859829538	-5.91243688981234	Brain_Substantia_nigra	1	0.536395859829538
Brain_Caudate_basal_ganglia_GENE_PAK1IP1	0.0197701105993224	-0.00224851041985795	0.823099355005646	0.410798137151879	0.536395859829538	-5.91243790224081	Brain_Caudate_basal_ganglia	1	0.536395859829538
Heart_Left_Ventricle_GENE_GUCA1C	-0.0145337514812977	-0.000938627403850594	-0.82307463521784	0.410812181771471	0.536405546079892	-5.91245749922114	Heart_Left_Ventricle	1	0.536405546079892
Brain_Nucleus_accumbens_basal_ganglia_GENE_ARL8B	0.032838237610899	-0.00470356553775562	0.82306066928692	0.410820116682286	0.536405546079892	-5.91246857066162	Brain_Nucleus_accumbens_basal_ganglia	1	0.536405546079892
Brain_Hypothalamus_GENE_ENSG00000288848	0.0278495897202261	0.00165906584363856	0.823058066622322	0.410821595427418	0.536405546079892	-5.91247063389375	Brain_Hypothalamus	1	0.536405546079892
Brain_Amygdala_GENE_ENSG00000267523	-0.12279888518706	0.00231158867920088	-0.823055350943181	0.410823138386932	0.536405546079892	-5.91247278670987	Brain_Amygdala	1	0.536405546079892
Brain_Nucleus_accumbens_basal_ganglia_GENE_ENSG00000272906	0.0246710056159282	-0.00120637456809717	0.823045977867587	0.410828463886523	0.536406760016528	-5.91248021702807	Brain_Nucleus_accumbens_basal_ganglia	1	0.536406760016528
Brain_Amygdala_GENE_SLC26A2	0.0421744640661242	-0.0032408238043964	0.823035108324488	0.410834639685409	0.536409084126332	-5.91248883353538	Brain_Amygdala	1	0.536409084126332
Heart_Atrial_Appendage_GENE_TSPYL1	0.0595524328187731	0.00321620515660973	0.823007550539993	0.410850297567816	0.536423788401761	-5.9125106786414	Heart_Atrial_Appendage	1	0.536423788401761
Heart_Atrial_Appendage_GENE_DEFA3	0.108285318833481	-0.005028125191494	0.822968294084228	0.410872603057502	0.536447171671152	-5.91254179604541	Heart_Atrial_Appendage	1	0.536447171671152
Brain_Substantia_nigra_GENE_AP3D1	-0.0187290580149226	-0.000215562485207594	-0.822916736593298	0.410901899081792	0.536479681386983	-5.91258266185831	Brain_Substantia_nigra	1	0.536479681386983
Brain_Putamen_basal_ganglia_GENE_LETMD1	0.0262894950963705	-0.00249962926922386	0.822868321927074	0.410929410420879	0.536509860320323	-5.91262103426129	Brain_Putamen_basal_ganglia	1	0.536509860320323
Brain_Hypothalamus_GENE_CNIH1	0.0220160088741707	-0.000516095433317736	0.822770119217278	0.410985216880557	0.536574148821688	-5.91269886065922	Brain_Hypothalamus	1	0.536574148821688
Heart_Atrial_Appendage_GENE_NHEJ1	0.00945601536841017	0.00114366176920884	0.822762142219528	0.410989750232658	0.536574148821688	-5.91270518208401	Heart_Atrial_Appendage	1	0.536574148821688
Brain_Substantia_nigra_GENE_PTTG1IP	0.0451221010270428	0.00248086262518575	0.822758460841608	0.410991842380974	0.536574148821688	-5.9127080993957	Brain_Substantia_nigra	1	0.536574148821688
Brain_Cerebellar_Hemisphere_GENE_DUSP28	0.0130034626478904	0.000649884328210784	0.822710302421764	0.411019211672871	0.53660414000382	-5.91274626138597	Brain_Cerebellar_Hemisphere	1	0.53660414000382
Brain_Hypothalamus_GENE_COX7A1	-0.0518611822331641	0.00245888366563147	-0.822692949965505	0.411029073650236	0.536607545703781	-5.91276001137968	Brain_Hypothalamus	1	0.536607545703781
Brain_Substantia_nigra_GENE_HCCS	0.036708873244354	-0.00327244161311255	0.822690237686154	0.411030615141427	0.536607545703781	-5.91276216054923	Brain_Substantia_nigra	1	0.536607545703781
Heart_Atrial_Appendage_GENE_KLHL3	0.0326398825251256	0.00164779035614728	0.8226717516446	0.411041121551404	0.53661494740215	-5.91277680842336	Heart_Atrial_Appendage	1	0.53661494740215
Heart_Atrial_Appendage_GENE_C9orf131	-0.0191287037968601	-0.00157563446762922	-0.822664787452646	0.411045079641731	0.53661494740215	-5.91278232658872	Heart_Atrial_Appendage	1	0.53661494740215
Brain_Caudate_basal_ganglia_GENE_TLK2	0.0126550161030098	3.61041881426412e-05	0.822522338772108	0.411126045160654	0.536714905095152	-5.91289518737274	Brain_Caudate_basal_ganglia	1	0.536714905095152
Heart_Left_Ventricle_GENE_ENSG00000274248	-0.0571297142483835	-0.00450806667507646	-0.822511572473613	0.411132164935886	0.536717152423603	-5.91290371661994	Heart_Left_Ventricle	1	0.536717152423603
Brain_Caudate_basal_ganglia_GENE_CHRNB1	-0.0274176351593786	0.00170352946702739	-0.822497794351934	0.411139996769587	0.536718700934594	-5.91291463172298	Brain_Caudate_basal_ganglia	1	0.536718700934594
Heart_Left_Ventricle_GENE_ITGA2B	0.0206056451506669	0.00102899711196382	0.822494010252271	0.411142147763325	0.536718700934594	-5.91291762947536	Heart_Left_Ventricle	1	0.536718700934594
Brain_Hippocampus_GENE_ZNF774	0.0137899263906618	8.89649092574135e-05	0.822479592906777	0.411150343068653	0.536723657587685	-5.91292905072721	Brain_Hippocampus	1	0.536723657587685
Brain_Nucleus_accumbens_basal_ganglia_GENE_SH2B1	-0.0261805943798799	0.00231825112272843	-0.82244373610592	0.411170725704983	0.536744523543551	-5.91295745519799	Brain_Nucleus_accumbens_basal_ganglia	1	0.536744523543551
Brain_Hippocampus_GENE_POLR1F	0.0254953883385494	-0.00313544290656003	0.822365268371737	0.411215332431908	0.536791581227069	-5.91301961021132	Brain_Hippocampus	1	0.536791581227069
Heart_Left_Ventricle_GENE_VDAC3	0.036990169782358	-0.00343447659766824	0.822364847181924	0.411215571874387	0.536791581227069	-5.91301994382374	Heart_Left_Ventricle	1	0.536791581227069
Brain_Hypothalamus_GENE_ENSG00000267801	0.048509800143402	-0.00595108065476987	0.82234845301345	0.411224891870678	0.536794131803772	-5.91303292904153	Brain_Hypothalamus	1	0.536794131803772
Brain_Substantia_nigra_GENE_CCDC136	-0.0734877736222565	-0.00683146634435563	-0.822345934472767	0.411226323658603	0.536794131803772	-5.91303492386207	Brain_Substantia_nigra	1	0.536794131803772
Brain_Caudate_basal_ganglia_GENE_POLR2H	-0.0220103122485012	-0.000303603427530774	-0.822337567423611	0.411231080339201	0.536794598772325	-5.91304155097409	Brain_Caudate_basal_ganglia	1	0.536794598772325
Brain_Hypothalamus_GENE_RPL17P50	-0.0502393707402912	0.00590466496448189	-0.822314296034115	0.411244310332913	0.536806126130446	-5.91305998269894	Brain_Hypothalamus	1	0.536806126130446
Heart_Atrial_Appendage_GENE_SAP30	0.0352191092450161	0.00259272431566606	0.822265340338764	0.411272142911924	0.536836714109667	-5.91309875556084	Heart_Atrial_Appendage	1	0.536836714109667
Brain_Hypothalamus_GENE_ENSG00000270681	0.0580114550348444	-0.00561792918016903	0.822251529241134	0.411279995080886	0.536841221129465	-5.91310969351998	Brain_Hypothalamus	1	0.536841221129465
Brain_Hippocampus_GENE_ARSA	-0.0544108848772131	0.00571838719201383	-0.822179153366454	0.411321145158935	0.536889191141692	-5.91316700996169	Brain_Hippocampus	1	0.536889191141692
Brain_Frontal_Cortex_BA9_GENE_SIGMAR1	0.0150729067539336	-7.05875722489529e-05	0.822158655336649	0.41133279997836	0.536898660973583	-5.91318324199962	Brain_Frontal_Cortex_BA9	1	0.536898660973583
Brain_Caudate_basal_ganglia_GENE_MYSM1	0.032849073091276	-0.0058103496869349	0.822146074185209	0.411339953497242	0.53690225527181	-5.91319320459756	Brain_Caudate_basal_ganglia	1	0.53690225527181
Brain_Nucleus_accumbens_basal_ganglia_GENE_TRIP10	-0.0503175941855734	0.000358526964000805	-0.822131685503725	0.411348134850672	0.53690719106179	-5.91320459833236	Brain_Nucleus_accumbens_basal_ganglia	1	0.53690719106179
Heart_Left_Ventricle_GENE_RNF25	0.0261618254080214	-0.00308941490834197	0.8221197275735	0.411354934161209	0.536910322870663	-5.91321406711571	Heart_Left_Ventricle	1	0.536910322870663
Brain_Hippocampus_GENE_BAIAP2	0.0908392560880217	-0.004025813203513	0.822030551746892	0.411405641879589	0.536967971258148	-5.91328467588823	Brain_Hippocampus	1	0.536967971258148
Heart_Atrial_Appendage_GENE_NFX1	-0.0147658669516476	-0.00102513279002244	-0.822026576626437	0.411407902324133	0.536967971258148	-5.91328782318195	Heart_Atrial_Appendage	1	0.536967971258148
Brain_Substantia_nigra_GENE_ZIK1	-0.0174101937437142	-0.00164194220255044	-0.822001318714318	0.411422265359587	0.536980974354776	-5.91330782072857	Brain_Substantia_nigra	1	0.536980974354776
Heart_Atrial_Appendage_GENE_GLB1L	-0.0353990023008045	0.00226697985011317	-0.821988433180135	0.411429592896661	0.536984794664945	-5.91331802240735	Heart_Atrial_Appendage	1	0.536984794664945
Heart_Atrial_Appendage_GENE_DHRS13	0.0311064093713153	-0.000775210566147231	0.821947134743281	0.411453078346757	0.537009703461052	-5.91335071795032	Heart_Atrial_Appendage	1	0.537009703461052
Heart_Left_Ventricle_GENE_ZNF331	0.0355317014988345	-0.0015244130057125	0.821887789455724	0.411486828013271	0.537048007965983	-5.91339769812806	Heart_Left_Ventricle	1	0.537048007965983
Brain_Hypothalamus_GENE_ZDHHC2	-0.044004162543153	-0.00259172546778549	-0.821858420153296	0.411503530945572	0.537064063511121	-5.91342094682776	Brain_Hypothalamus	1	0.537064063511121
Heart_Left_Ventricle_GENE_ASMTL.AS1	-0.0175578686007263	-0.00263418421145204	-0.821845048617182	0.411511135749535	0.537068244633628	-5.91343153144299	Heart_Left_Ventricle	1	0.537068244633628
Brain_Caudate_basal_ganglia_GENE_DAP3	0.00544897481261699	-0.000556082944158799	0.821821442735376	0.411524561344865	0.537079058512853	-5.91345021692271	Brain_Caudate_basal_ganglia	1	0.537079058512853
Brain_Putamen_basal_ganglia_GENE_CNKSR3	0.0119299031471714	-0.00049241642204129	0.821815002706268	0.411528224088478	0.537079058512853	-5.91345531450133	Brain_Putamen_basal_ganglia	1	0.537079058512853
Brain_Substantia_nigra_GENE_CHAC1	0.108669694525389	-0.0168455273331128	0.821720486114123	0.411581982294811	0.537143472781315	-5.91353012413885	Brain_Substantia_nigra	1	0.537143472781315
Brain_Amygdala_GENE_CDK5	-0.0586915051691883	-0.00154092108341228	-0.821696839537358	0.411595432412691	0.537155281340433	-5.91354883900072	Brain_Amygdala	1	0.537155281340433
Brain_Cerebellar_Hemisphere_GENE_CTXN2.AS1	-0.0579549673658989	-0.00324715589740348	-0.821643458339933	0.411625796475112	0.537182752180239	-5.91359108507459	Brain_Cerebellar_Hemisphere	1	0.537182752180239
Brain_Nucleus_accumbens_basal_ganglia_GENE_GPLD1	-0.0153222942533748	-0.000933920832824935	-0.821638593208484	0.411628563904453	0.537182752180239	-5.9135949352211	Brain_Nucleus_accumbens_basal_ganglia	1	0.537182752180239
Brain_Frontal_Cortex_BA9_GENE_ENSG00000261167	-0.0433013443921399	0.00143889512613452	-0.821636616469305	0.411629688334789	0.537182752180239	-5.91359649955789	Brain_Frontal_Cortex_BA9	1	0.537182752180239
Brain_Anterior_cingulate_cortex_BA24_GENE_ENSG00000275367	0.0489444438170119	-0.00522478379604033	0.821579129604648	0.411662389439308	0.53721045924207	-5.91364199143209	Brain_Anterior_cingulate_cortex_BA24	1	0.53721045924207
Brain_Nucleus_accumbens_basal_ganglia_GENE_SCAF8	-0.013590958763991	-0.00226484346380419	-0.821576948523992	0.411663630166145	0.53721045924207	-5.91364371735423	Brain_Nucleus_accumbens_basal_ganglia	1	0.53721045924207
Brain_Hippocampus_GENE_ENSG00000289050	0.0672861818077062	-0.00187464503028091	0.821576075798288	0.41166412662443	0.53721045924207	-5.91364440795398	Brain_Hippocampus	1	0.53721045924207
Heart_Atrial_Appendage_GENE_DEPTOR	-0.00631253798195422	0.000585229657775316	-0.821471209895869	0.411723783179104	0.537282563696032	-5.91372738444963	Heart_Atrial_Appendage	1	0.537282563696032
Heart_Atrial_Appendage_GENE_PANK4	0.0245183238101641	-0.000878126017441546	0.821461400647034	0.411729363768754	0.537284100457412	-5.9137351456037	Heart_Atrial_Appendage	1	0.537284100457412
Heart_Atrial_Appendage_GENE_TLR6	0.0163449947695841	0.000331772696471134	0.821430192079692	0.411747118965578	0.537301524206597	-5.91375983745028	Heart_Atrial_Appendage	1	0.537301524206597
Brain_Hippocampus_GENE_TCERG1	0.0230104791858331	-0.00256860873780141	0.82140781763612	0.411759848527718	0.537312389547451	-5.91377753926745	Brain_Hippocampus	1	0.537312389547451
Brain_Hippocampus_GENE_ENSG00000268362	-0.0239428047342793	0.00287568111028543	-0.821393500992897	0.411767993863124	0.53731727268491	-5.91378886580406	Brain_Hippocampus	1	0.53731727268491
Brain_Hippocampus_GENE_RARS1	0.0209951839402771	-0.00253999149792088	0.821345187457805	0.411795482155601	0.5373473961299	-5.91382708734851	Brain_Hippocampus	1	0.5373473961299
Heart_Left_Ventricle_GENE_PRDM2	0.00908323735641158	0.00111853793783347	0.821337031246538	0.411800122791457	0.537347705593591	-5.91383353962525	Heart_Left_Ventricle	1	0.537347705593591
Brain_Caudate_basal_ganglia_GENE_EIF2B5.DT	-0.0188348062044826	0.000685812193875584	-0.82131505225889	0.411812628321023	0.537358277644494	-5.91385092660949	Brain_Caudate_basal_ganglia	1	0.537358277644494
Brain_Nucleus_accumbens_basal_ganglia_GENE_ENSG00000287750	-0.0168124783583372	0.000765867876208536	-0.82130704454522	0.411817184578824	0.537358476884748	-5.91385726118043	Brain_Nucleus_accumbens_basal_ganglia	1	0.537358476884748
Heart_Left_Ventricle_GENE_ENSG00000287257	0.00902783991633103	-0.000951412243981276	0.82121362489781	0.411870341041903	0.537422091281665	-5.91393115704581	Heart_Left_Ventricle	1	0.537422091281665
Brain_Hippocampus_GENE_ENSG00000288045	-0.0251452841447555	-0.000991064945006608	-0.821196988528728	0.411879807685708	0.537428697001439	-5.91394431569877	Brain_Hippocampus	1	0.537428697001439
Heart_Atrial_Appendage_GENE_FCHO2	-0.0324343146313052	0.00388315209993914	-0.82116199494149	0.411899720615686	0.537446007624371	-5.91397199325439	Heart_Atrial_Appendage	1	0.537446007624371
Brain_Amygdala_GENE_SMIM10L1	-0.0280853012748981	0.00288009211405432	-0.821158195089895	0.411901882937146	0.537446007624371	-5.91397499860873	Brain_Amygdala	1	0.537446007624371
Brain_Caudate_basal_ganglia_GENE_ENSG00000276533	0.0697039173027781	0.00185920521333939	0.82108068844283	0.411945989892375	0.537497810771425	-5.9140362966414	Brain_Caudate_basal_ganglia	1	0.537497810771425
Heart_Atrial_Appendage_GENE_RPL7P14	-0.036309623008993	0.00327575387963124	-0.821046407601347	0.411965499096193	0.537517518564129	-5.91406340664473	Heart_Atrial_Appendage	1	0.537517518564129
Brain_Substantia_nigra_GENE_CAPNS1	-0.0241288166346191	-0.000573973292624741	-0.820982893752041	0.412001646237077	0.537558934275153	-5.91411363173544	Brain_Substantia_nigra	1	0.537558934275153
Brain_Nucleus_accumbens_basal_ganglia_GENE_EID2	-0.0469152058018407	-0.00386126058370608	-0.820954423210849	0.412017850065957	0.537574328352761	-5.91413614423669	Brain_Nucleus_accumbens_basal_ganglia	1	0.537574328352761
Brain_Amygdala_GENE_KBTBD11	-0.0229690374147253	0.00101919176526064	-0.82093266995173	0.412030231051518	0.537584734355002	-5.91415334465892	Brain_Amygdala	1	0.537584734355002
Brain_Frontal_Cortex_BA9_GENE_RPL21P134	-0.0281877925657006	0.000491398031002594	-0.820864998942205	0.41206874778863	0.53762923964921	-5.91420684959313	Brain_Frontal_Cortex_BA9	1	0.53762923964921
Brain_Frontal_Cortex_BA9_GENE_COQ6	-0.0239517332275898	0.00396781877737771	-0.820829542976607	0.412088929339845	0.537644949490431	-5.91423488154144	Brain_Frontal_Cortex_BA9	1	0.537644949490431
Heart_Left_Ventricle_GENE_SCP2	-0.0208808624098015	-6.09913461872219e-05	-0.820828363852339	0.412089600507994	0.537644949490431	-5.91423581375165	Heart_Left_Ventricle	1	0.537644949490431
Brain_Hippocampus_GENE_NPTX2	0.12214767767232	-0.00184233921942087	0.820811944828661	0.412098946431635	0.537651394551164	-5.91424879441786	Brain_Hippocampus	1	0.537651394551164
Brain_Caudate_basal_ganglia_GENE_CALML6	-0.054023638691438	0.00417270450685252	-0.820799923074237	0.412105789451858	0.537654574056551	-5.9142582984961	Brain_Caudate_basal_ganglia	1	0.537654574056551
Heart_Left_Ventricle_GENE_RPL7P9	-0.0455976662163738	-0.00250851858936752	-0.820768373267788	0.412123748546578	0.537672255945878	-5.91428324027058	Heart_Left_Ventricle	1	0.537672255945878
Brain_Amygdala_GENE_ZNF480	0.0156814974615904	0.00114736924482854	0.820744901713433	0.41213710956013	0.537678401436437	-5.91430179514336	Brain_Amygdala	1	0.537678401436437
Brain_Frontal_Cortex_BA9_GENE_ARFIP2	-0.0246132457550573	0.00119333826439446	-0.82074461737497	0.412137271419335	0.537678401436437	-5.91430201991707	Brain_Frontal_Cortex_BA9	1	0.537678401436437
Brain_Nucleus_accumbens_basal_ganglia_GENE_ENSG00000278834	-0.0305485343513356	0.00169791891496006	-0.820724144729137	0.412148925538779	0.537687857058128	-5.91431820363703	Brain_Nucleus_accumbens_basal_ganglia	1	0.537687857058128
Brain_Caudate_basal_ganglia_GENE_ZBTB12	-0.032177084560376	0.00120492949505872	-0.820659033529251	0.412185991601077	0.537725131285106	-5.91436967166063	Brain_Caudate_basal_ganglia	1	0.537725131285106
Heart_Atrial_Appendage_GENE_ANAPC16	-0.0389889578680556	0.000304419845353039	-0.820656310077662	0.412187542032309	0.537725131285106	-5.91437182436082	Heart_Atrial_Appendage	1	0.537725131285106
Brain_Frontal_Cortex_BA9_GENE_ARHGAP4	0.0361848320268455	-0.00424679411616429	0.820650733506595	0.412190716724102	0.537725131285106	-5.91437623223247	Brain_Frontal_Cortex_BA9	1	0.537725131285106
Brain_Putamen_basal_ganglia_GENE_SMIM30	0.0284344461637386	2.36635568033527e-05	0.820631581113545	0.412201620120047	0.537733606653865	-5.91439137057113	Brain_Putamen_basal_ganglia	1	0.537733606653865
Brain_Cerebellar_Hemisphere_GENE_HSPA6	-0.175002218982181	-0.00396549463322757	-0.820603959344909	0.412217345406326	0.53774632544009	-5.91441320261056	Brain_Cerebellar_Hemisphere	1	0.53774632544009
Brain_Anterior_cingulate_cortex_BA24_GENE_STAT2	-0.0537967817103513	-0.00577709607899237	-0.820598974698721	0.412220183241898	0.53774632544009	-5.91441714235954	Brain_Anterior_cingulate_cortex_BA24	1	0.53774632544009
Brain_Nucleus_accumbens_basal_ganglia_GENE_S100A16	0.0374974621879974	-0.00100795465107041	0.820563924193067	0.412240138360646	0.537766608268546	-5.91444484479406	Brain_Nucleus_accumbens_basal_ganglia	1	0.537766608268546
Brain_Anterior_cingulate_cortex_BA24_GENE_ENSG00000287566	-0.109356176651148	0.00531245192864522	-0.820528381469241	0.412260374297783	0.537787256986583	-5.91447293505158	Brain_Anterior_cingulate_cortex_BA24	1	0.537787256986583
Brain_Caudate_basal_ganglia_GENE_ENSG00000264112	-0.0531778199664983	-0.00311930777834415	-0.820466004111554	0.412295889725189	0.537822276356469	-5.9145222304223	Brain_Caudate_basal_ganglia	1	0.537822276356469
Brain_Substantia_nigra_GENE_DNAJA1	-0.036000968239391	-0.00286131196390081	-0.820465750011153	0.412296034404551	0.537822276356469	-5.91452243122433	Brain_Substantia_nigra	1	0.537822276356469
Heart_Atrial_Appendage_GENE_FBXO27	0.0246616247372677	-0.00234719720561551	0.820419432610652	0.412322407051192	0.537850928802784	-5.91455903235571	Heart_Atrial_Appendage	1	0.537850928802784
Brain_Putamen_basal_ganglia_GENE_CIC	0.0239404043871064	-0.00141221568925929	0.820402198161052	0.412332220423717	0.537857980244207	-5.9145726509089	Brain_Putamen_basal_ganglia	1	0.537857980244207
Brain_Nucleus_accumbens_basal_ganglia_GENE_PSMA7	0.0303264273617055	-0.00420693531391671	0.820393941687002	0.41233692174608	0.537858363301236	-5.91457917502149	Brain_Nucleus_accumbens_basal_ganglia	1	0.537858363301236
Brain_Cerebellar_Hemisphere_GENE_CHAC1	-0.0707189953281788	0.00345492540313885	-0.820382655542829	0.412343348245729	0.537860996672722	-5.91458809301717	Brain_Cerebellar_Hemisphere	1	0.537860996672722
Heart_Atrial_Appendage_GENE_ENSG00000288764	-0.0762695267390755	-0.00483548455918626	-0.820372913206703	0.412348895725816	0.537862483406339	-5.91459579104037	Heart_Atrial_Appendage	1	0.537862483406339
Brain_Nucleus_accumbens_basal_ganglia_GENE_C1RL.AS1	0.00685767128057209	-0.000688599999144977	0.820303666947709	0.41238832720213	0.537907089360284	-5.91465050417162	Brain_Nucleus_accumbens_basal_ganglia	1	0.537907089360284
Brain_Cerebellar_Hemisphere_GENE_FIBIN	0.0380793691746968	-0.000191554279787001	0.820297377570232	0.412391908725964	0.537907089360284	-5.9146554733315	Brain_Cerebellar_Hemisphere	1	0.537907089360284
Heart_Left_Ventricle_GENE_FIGN	0.00586493508281407	0.000260474519233591	0.820277300426574	0.412403341899893	0.53791336690208	-5.91467133578177	Heart_Left_Ventricle	1	0.53791336690208
Brain_Frontal_Cortex_BA9_GENE_ENSG00000278985	-0.0349150603890805	-0.00248377344664881	-0.820273444553429	0.412405537695373	0.53791336690208	-5.91467438216659	Brain_Frontal_Cortex_BA9	1	0.53791336690208
Brain_Hypothalamus_GENE_AP3M1	0.015277506256717	-0.00126661085714057	0.820183191958851	0.412456935623992	0.537974656523023	-5.91474568337159	Brain_Hypothalamus	1	0.537974656523023
Brain_Hypothalamus_GENE_C1R	-0.102448112866982	-0.0067626252726593	-0.820156864992791	0.412471929278865	0.537988462622558	-5.91476648068318	Brain_Hypothalamus	1	0.537988462622558
Heart_Atrial_Appendage_GENE_ENSG00000267648	-0.0537181645542534	0.00551808151988717	-0.820085580016956	0.412512528910861	0.538035666028223	-5.91482278978656	Heart_Atrial_Appendage	1	0.538035666028223
Brain_Frontal_Cortex_BA9_GENE_OAT	-0.0258746879719465	-0.000179124119753141	-0.820070368221837	0.412521192941317	0.538041215607557	-5.91483480518636	Brain_Frontal_Cortex_BA9	1	0.538041215607557
Brain_Anterior_cingulate_cortex_BA24_GENE_DPP9.AS1	0.0142381067684962	-0.000587825047756611	0.820057531994409	0.412528504027503	0.538042915579927	-5.9148449440143	Brain_Anterior_cingulate_cortex_BA24	1	0.538042915579927
Heart_Atrial_Appendage_GENE_ENSG00000287140	-0.0224030506562433	-0.0011846257577259	-0.820052597312877	0.41253131467769	0.538042915579927	-5.91484884168176	Heart_Atrial_Appendage	1	0.538042915579927
Heart_Left_Ventricle_GENE_SPTSSA	-0.0217259324225181	0.00168449494757001	-0.819985465446688	0.412569552154551	0.538087035583676	-5.91490186358828	Heart_Left_Ventricle	1	0.538087035583676
Brain_Caudate_basal_ganglia_GENE_METTL21A	-0.0151425467318292	0.00172819373471989	-0.819930033772762	0.412601126934796	0.538122465025002	-5.91494564121725	Brain_Caudate_basal_ganglia	1	0.538122465025002
Brain_Caudate_basal_ganglia_GENE_PGLS.DT	-0.0178398943852644	0.00146708228826167	-0.819859704355611	0.412641189777813	0.53816334614744	-5.91500118021472	Brain_Caudate_basal_ganglia	1	0.53816334614744
Brain_Amygdala_GENE_FLCN	-0.0254935068435036	-0.00194030182433222	-0.819859523970453	0.412641292536396	0.53816334614744	-5.91500132265849	Brain_Amygdala	1	0.53816334614744
Brain_Nucleus_accumbens_basal_ganglia_GENE_ZNF547	-0.00899268418878471	0.00091566713548779	-0.819830202431502	0.412657996107241	0.538179378936745	-5.91502447640928	Brain_Nucleus_accumbens_basal_ganglia	1	0.538179378936745
Brain_Nucleus_accumbens_basal_ganglia_GENE_RAB33A	-0.0352192462028253	-0.00133766891455537	-0.819810248074604	0.412669363714894	0.538188452413229	-5.91504023289325	Brain_Nucleus_accumbens_basal_ganglia	1	0.538188452413229
Brain_Substantia_nigra_GENE_RIC1	-0.00634122617647651	0.000437781300607512	-0.819799047388084	0.412675744608922	0.538191022273803	-5.91504907708158	Brain_Substantia_nigra	1	0.538191022273803
Brain_Frontal_Cortex_BA9_GENE_BET1L	0.0292192251289124	0.000363268537630123	0.819783047826091	0.412684859465258	0.538193428664076	-5.91506171030713	Brain_Frontal_Cortex_BA9	1	0.538193428664076
Brain_Caudate_basal_ganglia_GENE_TAGLN3	-0.100901246008103	0.000543010929890508	-0.819780325084916	0.412686410606797	0.538193428664076	-5.91506386015424	Brain_Caudate_basal_ganglia	1	0.538193428664076
Brain_Putamen_basal_ganglia_GENE_S100A1	-0.0913844858193929	0.0118516174559971	-0.819667513430507	0.412750682281347	0.538271494222932	-5.91515292875885	Brain_Putamen_basal_ganglia	1	0.538271494222932
Brain_Hippocampus_GENE_PKIG	-0.044727303868674	-0.00262953360524588	-0.819613871495318	0.412781245545054	0.538304118912551	-5.91519527658572	Brain_Hippocampus	1	0.538304118912551
Brain_Substantia_nigra_GENE_SEPTIN2	-0.0495228761338775	0.00457588717865479	-0.819608121487071	0.412784521774699	0.538304118912551	-5.91519981578724	Brain_Substantia_nigra	1	0.538304118912551
Brain_Cerebellar_Hemisphere_GENE_TMBIM1	0.0408831934874673	-0.00049148437173863	0.819580091558205	0.412800492839776	0.538319193590726	-5.91522194286508	Brain_Cerebellar_Hemisphere	1	0.538319193590726
Heart_Atrial_Appendage_GENE_UCP3	0.0391193443531634	-0.00224967469850095	0.819565360314731	0.412808886645357	0.538324386803878	-5.91523357153854	Heart_Atrial_Appendage	1	0.538324386803878
Brain_Cerebellar_Hemisphere_GENE_CAB39L	0.0183556577112325	0.00181945243958141	0.819527767317215	0.412830307449562	0.538346567612289	-5.9152632460716	Brain_Cerebellar_Hemisphere	1	0.538346567612289
Heart_Atrial_Appendage_GENE_ENSG00000235859	-0.0273284244916543	-0.00125732987025768	-0.819515329327369	0.412837394865521	0.538350056857914	-5.91527306386546	Heart_Atrial_Appendage	1	0.538350056857914
Heart_Left_Ventricle_GENE_TSC22D1.AS1	-0.028199187886625	0.000414725454128511	-0.819501906372818	0.412845043615213	0.538354278014055	-5.91528365896396	Heart_Left_Ventricle	1	0.538354278014055
Brain_Caudate_basal_ganglia_GENE_AKR1C3	0.052237183110429	0.00584395880205996	0.819471480425171	0.412862381425646	0.538371133582055	-5.91530767434051	Brain_Caudate_basal_ganglia	1	0.538371133582055
Heart_Left_Ventricle_GENE_ZNF646	0.0120925536955415	0.00043277236359246	0.819445544914549	0.412877160763408	0.538384652585858	-5.91532814468694	Heart_Left_Ventricle	1	0.538384652585858
Heart_Left_Ventricle_GENE_ENSG00000236255	-0.0182407184350437	0.00160410165964412	-0.819433286234641	0.412884146475409	0.538388008656592	-5.91533781997717	Heart_Left_Ventricle	1	0.538388008656592
Brain_Hippocampus_GENE_EMSY	0.00521526385349959	-0.000180804747911226	0.819412422748426	0.4128960358702	0.538397758836208	-5.91535428636783	Brain_Hippocampus	1	0.538397758836208
Brain_Amygdala_GENE_ENSG00000278899	-0.0373507429631728	0.0031957632734175	-0.819350773089204	0.412931169113192	0.538437817410504	-5.91540294057557	Brain_Amygdala	1	0.538437817410504
Heart_Atrial_Appendage_GENE_IFIH1	0.0461124571507626	-0.00440874449707933	0.819340621972976	0.41293695425677	0.538439607352088	-5.91541095153522	Heart_Atrial_Appendage	1	0.538439607352088
Brain_Substantia_nigra_GENE_NCF1	-0.0266741216529399	-0.000708424359010273	-0.819275747762082	0.412973927349977	0.538482063627711	-5.91546214599871	Brain_Substantia_nigra	1	0.538482063627711
Brain_Hypothalamus_GENE_ZNF485	0.00658818933140502	-2.10135500250057e-05	0.819248129997464	0.412989667855845	0.538491601557496	-5.91548393889622	Brain_Hypothalamus	1	0.538491601557496
Heart_Left_Ventricle_GENE_ZNF7	-0.0131318015368372	-0.00106249977865701	-0.81924742808914	0.412990067907062	0.538491601557496	-5.91548449275538	Heart_Left_Ventricle	1	0.538491601557496
Brain_Nucleus_accumbens_basal_ganglia_GENE_ENSG00000280434	-0.00746349611527219	-8.72226901468525e-05	-0.819237649671112	0.412995641120398	0.538493114518158	-5.91549220862344	Brain_Nucleus_accumbens_basal_ganglia	1	0.538493114518158
Heart_Atrial_Appendage_GENE_TRIP12	-0.0112977498403823	0.000507392757752943	-0.819211431254114	0.413010584538305	0.538504784091161	-5.91551289636795	Heart_Atrial_Appendage	1	0.538504784091161
Brain_Frontal_Cortex_BA9_GENE_ENSG00000267800	-0.054206540356719	0.00493976371205856	-0.819204385205468	0.413014600550598	0.538504784091161	-5.9155184559676	Brain_Frontal_Cortex_BA9	1	0.538504784091161
Brain_Hypothalamus_GENE_ENSG00000272158	0.0517756133445465	0.00108018795475058	0.819198719296744	0.413017829946078	0.538504784091161	-5.91552292654991	Brain_Hypothalamus	1	0.538504784091161
Heart_Atrial_Appendage_GENE_SPRY2	-0.0639598431400054	0.00658976381258111	-0.819180173211588	0.413028400754889	0.538512812788537	-5.91553755978553	Heart_Atrial_Appendage	1	0.538512812788537
Brain_Frontal_Cortex_BA9_GENE_ATPAF2	-0.0128740071762656	0.00249890733804714	-0.819151793290478	0.413044576917519	0.538528149583211	-5.91555995147657	Brain_Frontal_Cortex_BA9	1	0.538528149583211
Heart_Atrial_Appendage_GENE_KDF1	0.0104478081159322	-0.00108580462830704	0.819083791548618	0.413083338501109	0.538565756694281	-5.91561360154233	Heart_Atrial_Appendage	1	0.538565756694281
Brain_Amygdala_GENE_LRTM2	-0.112399413375741	-0.00823062194850738	-0.819081995989043	0.413084362014938	0.538565756694281	-5.91561501809132	Brain_Amygdala	1	0.538565756694281
Brain_Hypothalamus_GENE_ENSG00000288869	0.0213024253157926	0.00196389893554752	0.819077961994206	0.413086661498301	0.538565756694281	-5.91561820057036	Brain_Hypothalamus	1	0.538565756694281
Brain_Substantia_nigra_GENE_MIA2	-0.00547226985691097	0.000421896493782605	-0.819040900043944	0.41310778814239	0.538587546437313	-5.91564743856771	Brain_Substantia_nigra	1	0.538587546437313
Brain_Nucleus_accumbens_basal_ganglia_GENE_ENSG00000283341	0.0200734683510225	0.000580144221358309	0.81902189979945	0.413118619213653	0.538595913048255	-5.91566242725914	Brain_Nucleus_accumbens_basal_ganglia	1	0.538595913048255
Brain_Nucleus_accumbens_basal_ganglia_GENE_DDX19B	0.0113700796750362	-0.000458683661837196	0.818986654428185	0.413138711250525	0.538616353167511	-5.91569023029807	Brain_Nucleus_accumbens_basal_ganglia	1	0.538616353167511
Brain_Hypothalamus_GENE_ENSG00000278668	-0.077217923643045	0.00702933099876763	-0.818977073166652	0.413144173261248	0.538617719626111	-5.91569778819605	Brain_Hypothalamus	1	0.538617719626111
Brain_Hippocampus_GENE_DRD4	0.0368907028406473	-0.000944234110112057	0.818959410331364	0.413154242464802	0.538625092407158	-5.91571172077573	Brain_Hippocampus	1	0.538625092407158
Brain_Putamen_basal_ganglia_GENE_ATXN1.AS1	0.0607810435250216	-0.00750696931627893	0.818933654335232	0.413168925666968	0.538638480190686	-5.91573203676539	Brain_Putamen_basal_ganglia	1	0.538638480190686
Brain_Putamen_basal_ganglia_GENE_PSMC1P1	-0.0269266673062671	4.53682263470103e-05	-0.818915060902809	0.413179525765156	0.538646544699697	-5.9157467026233	Brain_Putamen_basal_ganglia	1	0.538646544699697
Heart_Left_Ventricle_GENE_ENSG00000227815	0.0161461179035978	-0.000277865660450631	0.818805853869269	0.413241787851207	0.538721958099537	-5.91583283465811	Heart_Left_Ventricle	1	0.538721958099537
Heart_Left_Ventricle_GENE_ENSG00000227917	-0.0158150010189622	0.00274533375811898	-0.81874370715693	0.413277221975234	0.538762396034376	-5.91588184490885	Heart_Left_Ventricle	1	0.538762396034376
Brain_Nucleus_accumbens_basal_ganglia_GENE_HIF3A	-0.0544319392087265	0.00416993760890294	-0.818721494250731	0.413289887521682	0.538773151521744	-5.91589936159024	Brain_Nucleus_accumbens_basal_ganglia	1	0.538773151521744
Brain_Frontal_Cortex_BA9_GENE_AGTRAP	0.0566978427034608	-0.00417225428593024	0.818710472677908	0.413296171982687	0.538775588354664	-5.91590805281992	Brain_Frontal_Cortex_BA9	1	0.538775588354664
Brain_Nucleus_accumbens_basal_ganglia_GENE_FADS3	-0.0191299669906956	-0.000944212923420275	-0.818677985273534	0.413314696513412	0.538793050379488	-5.91593367058017	Brain_Nucleus_accumbens_basal_ganglia	1	0.538793050379488
Heart_Atrial_Appendage_GENE_ZNF780B	-0.0320686004653055	0.00134184551992812	-0.818669879218874	0.413319318715713	0.538793050379488	-5.91594006240605	Heart_Atrial_Appendage	1	0.538793050379488
Brain_Caudate_basal_ganglia_GENE_ENSG00000261114	0.0625994006934356	-0.00308514372508914	0.818663751048135	0.41332281311727	0.538793050379488	-5.91594489457921	Brain_Caudate_basal_ganglia	1	0.538793050379488
Brain_Nucleus_accumbens_basal_ganglia_GENE_IL4I1	0.0203252636282987	-0.00201006151634623	0.818633581299116	0.413340016747807	0.538809720588187	-5.91596868344459	Brain_Nucleus_accumbens_basal_ganglia	1	0.538809720588187
Heart_Left_Ventricle_GENE_SULT1A1	0.0373301804126824	0.0019528760333439	0.818621191797927	0.413347081709339	0.53881248793315	-5.91597845232044	Heart_Left_Ventricle	1	0.53881248793315
Brain_Frontal_Cortex_BA9_GENE_PODN	0.0344178090850922	-0.00419318915871281	0.818614372009374	0.413350970640951	0.53881248793315	-5.91598382952551	Brain_Frontal_Cortex_BA9	1	0.53881248793315
Brain_Hippocampus_GENE_YEATS2.AS1	0.0711870103620612	0.00614417297774962	0.818598609609839	0.413359959110355	0.538818448863093	-5.91599625754842	Brain_Hippocampus	1	0.538818448863093
Brain_Hypothalamus_GENE_KCTD3	-0.0474211603563352	0.000475330709236945	-0.818515084858822	0.413407590830039	0.538874780954196	-5.91606210949653	Brain_Hypothalamus	1	0.538874780954196
Brain_Putamen_basal_ganglia_GENE_ACACB	-0.0274629310899146	0.00260750234521114	-0.818467604050275	0.413434669197425	0.538904320933413	-5.91609954096588	Brain_Putamen_basal_ganglia	1	0.538904320933413
Brain_Hippocampus_GENE_PIK3R3	-0.0214889806802973	0.000975018950919996	-0.81840720654339	0.413469115496374	0.538943464139284	-5.91614715217704	Brain_Hippocampus	1	0.538943464139284
Brain_Amygdala_GENE_AKAP5	0.136995180735604	-0.00431461468264629	0.818372018902064	0.413489184726266	0.538960403948935	-5.9161748888953	Brain_Amygdala	1	0.538960403948935
Brain_Anterior_cingulate_cortex_BA24_GENE_ENSG00000258702	0.0229301991242236	-0.000293033652338291	0.818368932909188	0.413490944846259	0.538960403948935	-5.9161773213777	Brain_Anterior_cingulate_cortex_BA24	1	0.538960403948935
Heart_Left_Ventricle_GENE_ADGRG3	0.0319467560117626	-0.000117723063388128	0.818311722704525	0.413523575936129	0.538997009702586	-5.91622241470995	Heart_Left_Ventricle	1	0.538997009702586
Brain_Frontal_Cortex_BA9_GENE_IL1A	0.0321119471234087	-0.00327521037630603	0.818299950852522	0.413530290458676	0.538997009702586	-5.91623169294481	Brain_Frontal_Cortex_BA9	1	0.538997009702586
Brain_Cerebellar_Hemisphere_GENE_ENSG00000274400	-0.0551961547894883	0.00330994640108852	-0.818293795029045	0.413533801691988	0.538997009702586	-5.91623654473458	Brain_Cerebellar_Hemisphere	1	0.538997009702586
Brain_Putamen_basal_ganglia_GENE_FKBP10	-0.0769633135615081	0.00349093587581269	-0.818282979899845	0.413539970599509	0.538997009702586	-5.9162450687268	Brain_Putamen_basal_ganglia	1	0.538997009702586
Brain_Substantia_nigra_GENE_HAR1A	-0.100146236432293	-0.0112121315657167	-0.818277917688176	0.413542858084073	0.538997009702586	-5.91624905849281	Brain_Substantia_nigra	1	0.538997009702586
Brain_Hippocampus_GENE_ENSG00000273565	-0.019024442577585	-0.000912097886185047	-0.81826816414453	0.41354842153724	0.538997009702586	-5.91625674564782	Brain_Hippocampus	1	0.538997009702586
Brain_Caudate_basal_ganglia_GENE_RAB24	-0.0202112691767144	0.00406496330388971	-0.818260098348095	0.413553022327443	0.538997009702586	-5.91626310255311	Brain_Caudate_basal_ganglia	1	0.538997009702586
Heart_Left_Ventricle_GENE_ENSG00000236013	0.0280138703300155	-0.00291626358921941	0.818257744873964	0.413554364772296	0.538997009702586	-5.91626495738763	Heart_Left_Ventricle	1	0.538997009702586
Brain_Cerebellar_Hemisphere_GENE_SEC16A	-0.031798111202784	-0.000961645046310336	-0.818197579164503	0.413588684764634	0.539035982702568	-5.9163123737486	Brain_Cerebellar_Hemisphere	1	0.539035982702568
Brain_Hippocampus_GENE_ATL1	0.0277581702908147	-0.00213846006039993	0.818166671570227	0.413606315869689	0.539053204239521	-5.91633673055088	Brain_Hippocampus	1	0.539053204239521
Heart_Atrial_Appendage_GENE_SLC25A37	0.028236585127615	-0.00173147589176275	0.818143059590269	0.413619785523325	0.539065001845974	-5.91635533740864	Heart_Atrial_Appendage	1	0.539065001845974
Heart_Atrial_Appendage_GENE_ENSG00000267197	0.041508065280729	-0.00507791155972235	0.818087702803315	0.413651365291271	0.539100401612304	-5.91639895790465	Heart_Atrial_Appendage	1	0.539100401612304
Brain_Nucleus_accumbens_basal_ganglia_GENE_SANBR	0.0227003600213329	-0.000634337714752032	0.818033199431245	0.413682459603833	0.539135167948657	-5.91644190304317	Brain_Nucleus_accumbens_basal_ganglia	1	0.539135167948657
Heart_Atrial_Appendage_GENE_TCEA1P2	0.0330465566027172	0.00296367205650072	0.817953379417567	0.413727999628265	0.539184225460179	-5.91650479091017	Heart_Atrial_Appendage	1	0.539184225460179
Brain_Anterior_cingulate_cortex_BA24_GENE_L3MBTL2.AS1	0.0137234142988575	-7.4212662023273e-05	0.817949730042368	0.413730081791684	0.539184225460179	-5.91650766600033	Brain_Anterior_cingulate_cortex_BA24	1	0.539184225460179
Brain_Substantia_nigra_GENE_RPL7P57	0.0331755694336857	-0.000538765958920056	0.817937277058613	0.413737186930694	0.539184225460179	-5.91651747674835	Brain_Substantia_nigra	1	0.539184225460179
Brain_Putamen_basal_ganglia_GENE_ENSG00000279989	0.0653567108260517	0.00403870547921052	0.817936244766698	0.413737775915485	0.539184225460179	-5.91651829000505	Brain_Putamen_basal_ganglia	1	0.539184225460179
Brain_Hypothalamus_GENE_CLEC4E	-0.11136452162694	0.00255044383084566	-0.81792203457923	0.413745883734962	0.539189033302826	-5.91652948492254	Brain_Hypothalamus	1	0.539189033302826
Heart_Atrial_Appendage_GENE_PPP1R10	0.0519545286690695	-0.00192413596360702	0.817886469494317	0.413766176300565	0.539209719898817	-5.91655750257592	Heart_Atrial_Appendage	1	0.539209719898817
Heart_Atrial_Appendage_GENE_CD79B	0.0344338168667957	0.00267393778861552	0.817817931551951	0.413805284036149	0.5392549252495	-5.91661149233596	Heart_Atrial_Appendage	1	0.5392549252495
Brain_Nucleus_accumbens_basal_ganglia_GENE_NIPA2	0.0371228108316441	-0.00606895115595333	0.817797548637519	0.413816914946015	0.539261406113096	-5.91662754780754	Brain_Nucleus_accumbens_basal_ganglia	1	0.539261406113096
Heart_Atrial_Appendage_GENE_HDGFL2	-0.0128469214320369	0.000967147108416986	-0.817787182146595	0.413822830353199	0.539261406113096	-5.91663571326293	Heart_Atrial_Appendage	1	0.539261406113096
Brain_Hippocampus_GENE_GDPD1	0.0251065517524909	-0.0011900470093645	0.817785982852579	0.413823514706859	0.539261406113096	-5.91663665791359	Brain_Hippocampus	1	0.539261406113096
Brain_Anterior_cingulate_cortex_BA24_GENE_C1QA	0.0892934506712095	0.0036657857784213	0.817755236520598	0.413841059728813	0.539278510492798	-5.9166608754759	Brain_Anterior_cingulate_cortex_BA24	1	0.539278510492798
Brain_Hippocampus_GENE_CARHSP1	0.022779863781426	0.000569029739715165	0.81774644711022	0.413846075380517	0.539279287591795	-5.91666779834914	Brain_Hippocampus	1	0.539279287591795
Brain_Amygdala_GENE_CYTH2	-0.0273847422115955	0.00201886104599149	-0.817729076493679	0.413855987978877	0.539286445775435	-5.91668147988794	Brain_Amygdala	1	0.539286445775435
Heart_Atrial_Appendage_GENE_USP1	0.0265465281683607	0.00144362387887608	0.817659124428399	0.413895907776613	0.539330759054575	-5.91673657297652	Heart_Atrial_Appendage	1	0.539330759054575
Heart_Left_Ventricle_GENE_ENSG00000237017	-0.00792112123605643	4.0958339772699e-05	-0.817649178295277	0.413901583957844	0.539330759054575	-5.91674440600454	Heart_Left_Ventricle	1	0.539330759054575
Brain_Substantia_nigra_GENE_KHSRP	-0.0222987956637837	0.00173102300268692	-0.817645157123256	0.413903878822721	0.539330759054575	-5.91674757283176	Brain_Substantia_nigra	1	0.539330759054575
Brain_Hippocampus_GENE_PCSK4	0.0261127375889461	0.00192792848288096	0.817638507885483	0.413907673529526	0.539330759054575	-5.91675280932736	Brain_Hippocampus	1	0.539330759054575
Brain_Frontal_Cortex_BA9_GENE_GCLM	-0.0438386562419959	-0.0053048151722143	-0.817625933356533	0.413914849844679	0.539334350907588	-5.9167627120706	Brain_Frontal_Cortex_BA9	1	0.539334350907588
Brain_Frontal_Cortex_BA9_GENE_SAXO2	-0.0251592414030993	0.00135745241844866	-0.817582850181409	0.413939438080372	0.539360630312984	-5.9167966399527	Brain_Frontal_Cortex_BA9	1	0.539360630312984
Brain_Frontal_Cortex_BA9_GENE_COPS6	-0.0203468208044552	0.0030948485037633	-0.817551376173163	0.413957401332426	0.539378276934998	-5.9168214245203	Brain_Frontal_Cortex_BA9	1	0.539378276934998
Heart_Atrial_Appendage_GENE_KIF3B	0.0178635888047619	0.00185362248488738	0.817499973128937	0.413986739735503	0.539410744617891	-5.91686190038865	Heart_Atrial_Appendage	1	0.539410744617891
Brain_Substantia_nigra_GENE_CDKN2C	0.0460617290121614	0.00673760155613276	0.817418071774628	0.414033487666243	0.539465895391984	-5.91692638604057	Brain_Substantia_nigra	1	0.539465895391984
Brain_Hypothalamus_GENE_ARL11	-0.033704991797834	-0.00105330531519206	-0.817394100062363	0.414047170913309	0.539477963741877	-5.91694525913068	Brain_Hypothalamus	1	0.539477963741877
Brain_Frontal_Cortex_BA9_GENE_RPS3AP38	0.0567789563236723	-0.0107191979574432	0.817382523952293	0.414053778746534	0.539480813104008	-5.91695437288224	Brain_Frontal_Cortex_BA9	1	0.539480813104008
Brain_Amygdala_GENE_ZBTB26	0.0217635239300535	-0.000444239609127296	0.817333469337429	0.414081780618389	0.539511536924777	-5.91699299164331	Brain_Amygdala	1	0.539511536924777
Brain_Hippocampus_GENE_PNMA6A	-0.0631490022203551	0.00119275393805526	-0.817309810257449	0.414095286345143	0.539523373110167	-5.91701161667633	Brain_Hippocampus	1	0.539523373110167
Heart_Atrial_Appendage_GENE_CYP46A4P	0.0447612280684196	-0.00371692255535632	0.817300505286132	0.414100598136391	0.53952453330544	-5.91701894164034	Heart_Atrial_Appendage	1	0.53952453330544
Brain_Substantia_nigra_GENE_LIPT1	0.02418063117411	0.000124021302783252	0.817286804120386	0.414108419591658	0.539528963239031	-5.91702972718006	Brain_Substantia_nigra	1	0.539528963239031
Brain_Frontal_Cortex_BA9_GENE_ENSG00000288837	0.0366139026226226	-0.00327855096813579	0.817266728456535	0.414119880154814	0.539535960745569	-5.91704553039058	Brain_Frontal_Cortex_BA9	1	0.539535960745569
Brain_Cerebellar_Hemisphere_GENE_SEC61A2	-0.0196291697969735	-0.000504236940051508	-0.817261905846341	0.41412263325886	0.539535960745569	-5.91704932660705	Brain_Cerebellar_Hemisphere	1	0.539535960745569
Brain_Frontal_Cortex_BA9_GENE_IFIH1	0.0529295972500685	-0.00563369884350993	0.817231899577182	0.414139763309624	0.539543160671675	-5.91707294615493	Brain_Frontal_Cortex_BA9	1	0.539543160671675
Heart_Atrial_Appendage_GENE_ENSG00000256116	-0.027202563649147	-0.000794348842527633	-0.817228273903347	0.414141833171444	0.539543160671675	-5.91707580005915	Heart_Atrial_Appendage	1	0.539543160671675
Brain_Hippocampus_GENE_ENSG00000288979	-0.066439302352895	0.00206559872741988	-0.817224291371856	0.41414410676689	0.539543160671675	-5.91707893484491	Brain_Hippocampus	1	0.539543160671675
Heart_Atrial_Appendage_GENE_ANKRD12	-0.0173422224755447	0.00183872786047055	-0.817215124284815	0.414149340211861	0.539543160671675	-5.91708615051249	Heart_Atrial_Appendage	1	0.539543160671675
Brain_Hippocampus_GENE_HAPLN2	0.184565353915529	0.0143714494159773	0.817213501007406	0.414150266937051	0.539543160671675	-5.9170874282306	Brain_Hippocampus	1	0.539543160671675
Brain_Frontal_Cortex_BA9_GENE_FAM161A	-0.00894176962857693	0.000498664133486237	-0.81711622989136	0.414205801029747	0.539609748028248	-5.91716398788909	Brain_Frontal_Cortex_BA9	1	0.539609748028248
Brain_Caudate_basal_ganglia_GENE_MTMR6	-0.0334046282552985	-0.00103234332533393	-0.817098739821225	0.41421578694114	0.539616996357996	-5.91717775292073	Brain_Caudate_basal_ganglia	1	0.539616996357996
Brain_Substantia_nigra_GENE_KRT8P12	0.0175877330383137	0.00295185098795976	0.817088997895758	0.414221349130813	0.539618481619016	-5.91718541988172	Brain_Substantia_nigra	1	0.539618481619016
Brain_Hippocampus_GENE_ENSG00000248540	0.031371550582103	0.00136764843635549	0.817079821378078	0.414226588539262	0.539619546356105	-5.9171926417795	Brain_Hippocampus	1	0.539619546356105
Brain_Hippocampus_GENE_B3GALNT1	0.0648520350351856	-0.00955908469805715	0.817063757480337	0.414235760448791	0.539625733947296	-5.91720528383434	Brain_Hippocampus	1	0.539625733947296
Brain_Caudate_basal_ganglia_GENE_ENSG00000273010	0.0446877732618616	-0.00484481044611636	0.817042215589439	0.414248060285035	0.539635996119118	-5.91722223660126	Brain_Caudate_basal_ganglia	1	0.539635996119118
Brain_Anterior_cingulate_cortex_BA24_GENE_LRPPRC	-0.0158531375566582	-0.00239428217107496	-0.817020713017662	0.414260337887147	0.539646229108009	-5.91723915798068	Brain_Anterior_cingulate_cortex_BA24	1	0.539646229108009
Brain_Cerebellar_Hemisphere_GENE_STOX1	0.029066526587306	-0.000883139655318369	0.816934947583904	0.414309310635658	0.539704263186388	-5.91730664639213	Brain_Cerebellar_Hemisphere	1	0.539704263186388
Heart_Atrial_Appendage_GENE_MARK1	0.0200181841016069	-0.000418933852609947	0.816898890131197	0.414329900754664	0.539725323497658	-5.91733501771963	Heart_Atrial_Appendage	1	0.539725323497658
Brain_Caudate_basal_ganglia_GENE_CD274	0.0202997969722161	-0.0024311114370777	0.816798918318483	0.41438699147525	0.539793930226327	-5.917413672679	Brain_Caudate_basal_ganglia	1	0.539793930226327
Heart_Left_Ventricle_GENE_KIAA0100	0.0197318615977504	0.00345866483387318	0.816775832157673	0.414400175909957	0.539805342349302	-5.9174318348444	Heart_Left_Ventricle	1	0.539805342349302
Heart_Atrial_Appendage_GENE_CBX2	-0.0358335652275873	0.00266077085132033	-0.816744394759443	0.414418130110418	0.53981540099023	-5.91745656620709	Heart_Atrial_Appendage	1	0.53981540099023
Brain_Caudate_basal_ganglia_GENE_BAG4	0.0340953921054173	-0.00270434427974805	0.816743213521042	0.41441880473602	0.53981540099023	-5.91745749545226	Brain_Caudate_basal_ganglia	1	0.53981540099023
Brain_Nucleus_accumbens_basal_ganglia_GENE_SLITRK5	-0.032146103750206	0.0017766400770848	-0.816733150841238	0.414424551732231	0.53981540099023	-5.9174654114101	Brain_Nucleus_accumbens_basal_ganglia	1	0.53981540099023
Heart_Left_Ventricle_GENE_ADRB2	-0.021407962818383	0.00104055660556151	-0.816731328387407	0.414425592576849	0.53981540099023	-5.91746684506027	Heart_Left_Ventricle	1	0.53981540099023
Brain_Cerebellar_Hemisphere_GENE_ZNF383	-0.0234848704368085	-9.8889886739758e-05	-0.816692764972763	0.414447617378951	0.539837339193412	-5.91749718057962	Brain_Cerebellar_Hemisphere	1	0.539837339193412
Brain_Nucleus_accumbens_basal_ganglia_GENE_BTF3L4	0.0273430018744073	-0.00432494131149088	0.816685141529988	0.414451971453627	0.539837339193412	-5.91750317731444	Brain_Nucleus_accumbens_basal_ganglia	1	0.539837339193412
Heart_Atrial_Appendage_GENE_ENSG00000283175	0.0403090705192093	0.00287876392931845	0.816678601867673	0.414455706556479	0.539837339193412	-5.91750832148396	Heart_Atrial_Appendage	1	0.539837339193412
Heart_Left_Ventricle_GENE_LAPTM5	0.041878356641128	0.00153975342421074	0.816655875655205	0.414468686700087	0.539848483787913	-5.91752619785031	Heart_Left_Ventricle	1	0.539848483787913
Brain_Nucleus_accumbens_basal_ganglia_GENE_ZBTB7A	0.0177657780554782	-0.000354729625094405	0.816633996089619	0.414481183506565	0.539858998601093	-5.91754340777799	Brain_Nucleus_accumbens_basal_ganglia	1	0.539858998601093
Brain_Hypothalamus_GENE_ENSG00000277738	0.0599820693262311	-0.000154430041427581	0.81660549551281	0.414497462327211	0.53986443904445	-5.91756582494036	Brain_Hypothalamus	1	0.53986443904445
Brain_Cerebellar_Hemisphere_GENE_MIR6807	0.138165802979151	0.0110509728934668	0.816604874522617	0.414497817025586	0.53986443904445	-5.91756631337222	Brain_Cerebellar_Hemisphere	1	0.53986443904445
Brain_Substantia_nigra_GENE_ENSG00000232027	-0.0260823878917282	0.00351938419628462	-0.816603446371058	0.414498632760625	0.53986443904445	-5.91756743666518	Brain_Substantia_nigra	1	0.53986443904445
Brain_Nucleus_accumbens_basal_ganglia_GENE_FXYD5	0.0376911108207524	-0.0024036230578045	0.816553104999772	0.4145273874742	0.539896128150767	-5.91760703072427	Brain_Nucleus_accumbens_basal_ganglia	1	0.539896128150767
Brain_Putamen_basal_ganglia_GENE_FPGS	0.0278549958468608	-0.000637342446511602	0.816522213951938	0.414545032855868	0.539913347521542	-5.9176313256781	Brain_Putamen_basal_ganglia	1	0.539913347521542
Brain_Hypothalamus_GENE_DDX19B	-0.00642189114373005	-0.00035305976453495	-0.816488806553512	0.414564116112044	0.539932439226851	-5.91765759863987	Brain_Hypothalamus	1	0.539932439226851
Heart_Left_Ventricle_GENE_HSPD1P16	0.0201634290085434	-0.00223928586134805	0.816478169470195	0.414570192425904	0.539934590334043	-5.91766596385776	Heart_Left_Ventricle	1	0.539934590334043
Heart_Atrial_Appendage_GENE_FZD6	-0.0258839146352261	0.00158937598300793	-0.816456448842563	0.414582600253431	0.5399409382327	-5.91768304506179	Heart_Atrial_Appendage	1	0.5399409382327
Brain_Cerebellar_Hemisphere_GENE_FBXW4P1	0.0365927138661631	-0.00231927996681937	0.816454145746843	0.414583915901181	0.5399409382327	-5.91768485620056	Brain_Cerebellar_Hemisphere	1	0.5399409382327
Brain_Substantia_nigra_GENE_ATXN8OS	-0.0630079512458272	-0.00292609612594044	-0.816397468624091	0.414616293593889	0.53997734289606	-5.91772942509705	Brain_Substantia_nigra	1	0.53997734289606
Brain_Putamen_basal_ganglia_GENE_ARPC2	0.0257864184512557	-0.00317472749783633	0.816334424867923	0.414652310086611	0.540018485738897	-5.91777899686425	Brain_Putamen_basal_ganglia	1	0.540018485738897
Brain_Putamen_basal_ganglia_GENE_HERPUD2	0.0185953051997374	-0.000423222422043934	0.81628828901315	0.414678668379221	0.540047049572888	-5.91781527140491	Brain_Putamen_basal_ganglia	1	0.540047049572888
Brain_Caudate_basal_ganglia_GENE_MYL12A	-0.0270766324038233	-0.00163157320952451	-0.816277350746609	0.414684917764906	0.540049424712821	-5.91782387137034	Brain_Caudate_basal_ganglia	1	0.540049424712821
Brain_Anterior_cingulate_cortex_BA24_GENE_ENSG00000241634	0.0511701702125044	-0.00684172729915954	0.816190251128822	0.414734682587795	0.540108469902707	-5.91789234737869	Brain_Anterior_cingulate_cortex_BA24	1	0.540108469902707
Brain_Cerebellar_Hemisphere_GENE_MASTL	-0.0216285168214031	0.00106340710041771	-0.816134052439552	0.414766793882222	0.540144523909158	-5.91793652581524	Brain_Cerebellar_Hemisphere	1	0.540144523909158
Brain_Hypothalamus_GENE_MT.TI	0.152579875349665	-0.00485677900865729	0.816110820548988	0.414780068751848	0.540156047016675	-5.9179547877853	Brain_Hypothalamus	1	0.540156047016675
Brain_Hippocampus_GENE_MYO10	-0.0283328318230969	0.0028287212369248	-0.816093758608197	0.414789818228122	0.540162978909784	-5.91796819939198	Brain_Hippocampus	1	0.540162978909784
Brain_Anterior_cingulate_cortex_BA24_GENE_SNHG18	0.0443743044506725	0.00698966260093817	0.816043994900835	0.414818254812659	0.540194245814347	-5.91800731475532	Brain_Anterior_cingulate_cortex_BA24	1	0.540194245814347
Brain_Frontal_Cortex_BA9_GENE_ENSG00000237418	-0.0391579473779739	0.00228701181175656	-0.816009974356511	0.414837695911977	0.540211542304056	-5.91803405427845	Brain_Frontal_Cortex_BA9	1	0.540211542304056
Brain_Cerebellar_Hemisphere_GENE_TMEM199	-0.0389766031746828	0.00147157604483417	-0.816005258601451	0.414840390781037	0.540211542304056	-5.91803776068762	Brain_Cerebellar_Hemisphere	1	0.540211542304056
Brain_Frontal_Cortex_BA9_GENE_CD38	-0.0287538196875468	-0.00226846892131226	-0.81599431523503	0.414846644525716	0.540213921162152	-5.9180463616867	Brain_Frontal_Cortex_BA9	1	0.540213921162152
Brain_Substantia_nigra_GENE_TFE3	0.0310679517442751	-0.001137940879432	0.815818643988785	0.414947042042592	0.540337604919825	-5.91818441572059	Brain_Substantia_nigra	1	0.540337604919825
Heart_Left_Ventricle_GENE_FBXO22	0.00548520621264351	-0.000634916115308603	0.815811666572536	0.41495102998887	0.540337604919825	-5.91818989842145	Heart_Left_Ventricle	1	0.540337604919825
Heart_Left_Ventricle_GENE_IGSF3	0.0193261751577454	0.00109402752516939	0.815802442875743	0.414956301832947	0.540337604919825	-5.91819714612864	Heart_Left_Ventricle	1	0.540337604919825
Heart_Atrial_Appendage_GENE_COX6A1	0.043830678518462	-0.00129938094332897	0.8157971326139	0.414959336954236	0.540337604919825	-5.91820131873775	Heart_Atrial_Appendage	1	0.540337604919825
Brain_Cerebellar_Hemisphere_GENE_ENSG00000226872	0.0506972208703983	-0.00047852326354119	0.815782629600536	0.414967626330898	0.540342632967399	-5.91821271453596	Brain_Cerebellar_Hemisphere	1	0.540342632967399
Brain_Frontal_Cortex_BA9_GENE_ENSG00000242791	0.03286994535197	0.00123345500590331	0.815762488249348	0.414979138532052	0.540351857405851	-5.91822854034438	Brain_Frontal_Cortex_BA9	1	0.540351857405851
Brain_Caudate_basal_ganglia_GENE_PARN	0.00666999987198832	0.000312221186867231	0.815665319262539	0.415034680112559	0.54041390985527	-5.91830488415357	Brain_Caudate_basal_ganglia	1	0.54041390985527
Heart_Left_Ventricle_GENE_LINC00517	0.0204623034115668	0.00124684471783276	0.815663621215811	0.415035650751519	0.54041390985527	-5.91830621819565	Heart_Left_Ventricle	1	0.54041390985527
Brain_Substantia_nigra_GENE_NMI	-0.0489085475662408	-0.00104756331141193	-0.8156545859368	0.415040815528252	0.540414868406086	-5.91831331656533	Brain_Substantia_nigra	1	0.540414868406086
Brain_Substantia_nigra_GENE_RSBN1	-0.00850293211647502	0.000535408938979239	-0.815645432466752	0.415046047904581	0.540415250799692	-5.91832050770924	Brain_Substantia_nigra	1	0.540415250799692
Heart_Atrial_Appendage_GENE_SYNJ1	0.00941578873463159	0.0011730740111813	0.815635636115625	0.415051647812796	0.540415250799692	-5.91832820382381	Heart_Atrial_Appendage	1	0.540415250799692
Brain_Caudate_basal_ganglia_GENE_RIOX2	0.0126369678416918	-0.00107856923342385	0.815630830175582	0.415054395058494	0.540415250799692	-5.91833197938619	Brain_Caudate_basal_ganglia	1	0.540415250799692
Brain_Nucleus_accumbens_basal_ganglia_GENE_LTO1	-0.0280342970231404	0.00210056361516227	-0.815609506914934	0.415066584320148	0.540425355321259	-5.91834873074267	Brain_Nucleus_accumbens_basal_ganglia	1	0.540425355321259
Brain_Putamen_basal_ganglia_GENE_TRIM35	0.0314925146697841	-0.00271307768830595	0.815587348053084	0.415079251470911	0.540436081842156	-5.91836613807678	Brain_Putamen_basal_ganglia	1	0.540436081842156
Heart_Atrial_Appendage_GENE_SIGLEC17P	0.0167085294371945	0.00146361293649589	0.815578966291321	0.415084042978874	0.540436554101682	-5.91837272241321	Heart_Atrial_Appendage	1	0.540436554101682
Brain_Caudate_basal_ganglia_GENE_RIC3	-0.0161768373320977	0.000934445662023734	-0.815563324211159	0.415092984999474	0.540442430232231	-5.91838500995003	Brain_Caudate_basal_ganglia	1	0.540442430232231
Brain_Hippocampus_GENE_ACSL4	-0.0336049189614439	-0.0025454713605041	-0.81554988251779	0.415100669228433	0.540445953203909	-5.91839556879911	Brain_Hippocampus	1	0.540445953203909
Heart_Atrial_Appendage_GENE_SUCO	0.0281391939487118	-0.00314895467662431	0.815543096563741	0.415104548594935	0.540445953203909	-5.91840089930151	Heart_Atrial_Appendage	1	0.540445953203909
Brain_Hippocampus_GENE_ZUP1	0.0279268515816544	-0.000334863579694019	0.815481631087617	0.415139687905852	0.540485936281317	-5.91844917964453	Brain_Hippocampus	1	0.540485936281317
Brain_Frontal_Cortex_BA9_GENE_SLFNL1	-0.0355304861039786	0.00253673219451313	-0.815466092974931	0.415148571197104	0.540491735173108	-5.91846138405797	Brain_Frontal_Cortex_BA9	1	0.540491735173108
Heart_Atrial_Appendage_GENE_RPL11	0.0139052916818735	-1.42618064011197e-05	0.815448757824952	0.415158482005101	0.540498043464214	-5.91847499968086	Heart_Atrial_Appendage	1	0.540498043464214
Brain_Cerebellar_Hemisphere_GENE_NTSR2	0.0412142989362814	-0.00074451067276112	0.815442123241352	0.415162275149509	0.540498043464214	-5.91848021063454	Brain_Cerebellar_Hemisphere	1	0.540498043464214
Brain_Caudate_basal_ganglia_GENE_H2BC8	-0.140940699506291	0.0177949935035018	-0.815430400405834	0.415168977415044	0.540501002603198	-5.9184894179142	Brain_Caudate_basal_ganglia	1	0.540501002603198
Heart_Left_Ventricle_GENE_CENATAC	0.0202503163937253	-0.00182475974261583	0.815379058336522	0.415198331834821	0.54053036539406	-5.91852974114135	Heart_Left_Ventricle	1	0.54053036539406
Heart_Atrial_Appendage_GENE_LINC01415	0.0120411489834423	0.000302464152466025	0.81537545747169	0.415200390646793	0.54053036539406	-5.91853256910705	Heart_Atrial_Appendage	1	0.54053036539406
Heart_Left_Ventricle_GENE_ENSG00000280255	0.00979726015704555	0.000435299977109912	0.815331275188534	0.415225652574363	0.540549654159156	-5.91856726697397	Heart_Left_Ventricle	1	0.540549654159156
Brain_Hypothalamus_GENE_RHBDF2	0.0539820975927805	-0.000954515306910071	0.81533085449127	0.415225893119133	0.540549654159156	-5.91856759735306	Brain_Hypothalamus	1	0.540549654159156
Brain_Hippocampus_GENE_SLC25A45	-0.0488018206323172	0.00282950523742533	-0.815326301914303	0.415228496180522	0.540549654159156	-5.91857117253993	Brain_Hippocampus	1	0.540549654159156
Brain_Substantia_nigra_GENE_PWWP2B	-0.0224585987301439	-0.000438292187329714	-0.815295187058823	0.415246287215774	0.540567047903374	-5.91859560683214	Brain_Substantia_nigra	1	0.540567047903374
Brain_Putamen_basal_ganglia_GENE_FCGRT	-0.0487306029594704	0.00503728751199898	-0.815277179372884	0.415256583962768	0.540574685326371	-5.91860974772494	Brain_Putamen_basal_ganglia	1	0.540574685326371
Brain_Anterior_cingulate_cortex_BA24_GENE_TUSC2	-0.024540099794577	0.000293230440393227	-0.815260676664557	0.415266020300387	0.54058120253057	-5.9186227065306	Brain_Anterior_cingulate_cortex_BA24	1	0.54058120253057
Brain_Substantia_nigra_GENE_ENSG00000279691	0.0556565933303452	-0.000748990632134496	0.815251941821587	0.415271014982116	0.540581937639215	-5.91862956548871	Brain_Substantia_nigra	1	0.540581937639215
Brain_Hippocampus_GENE_PLXNB3	0.122023841964949	0.000353994988828326	0.815205994629324	0.415297288690856	0.540610372558381	-5.91866564390756	Brain_Hippocampus	1	0.540610372558381
Brain_Substantia_nigra_GENE_LGALS3	0.0971967471955197	0.00205160274639355	0.815186972708732	0.415308166170407	0.540615602937647	-5.9186805796088	Brain_Substantia_nigra	1	0.540615602937647
Heart_Atrial_Appendage_GENE_DNAJC27	0.0277191001077163	-0.00511640546948011	0.815178618186023	0.415312943667198	0.540615602937647	-5.91868713933367	Heart_Atrial_Appendage	1	0.540615602937647
Brain_Putamen_basal_ganglia_GENE_ADORA2B	-0.0351090655160815	0.00147573763664761	-0.815175726193239	0.415314597448042	0.540615602937647	-5.9186894100255	Brain_Putamen_basal_ganglia	1	0.540615602937647
Heart_Atrial_Appendage_GENE_ZCCHC8	-0.015808456800048	0.00119501762690761	-0.815142932142471	0.415333350939602	0.540631847423115	-5.91871515820775	Heart_Atrial_Appendage	1	0.540631847423115
Heart_Atrial_Appendage_GENE_SAP30L	-0.0374148455051167	0.00345935063510484	-0.815130983578433	0.415340183928462	0.540631847423115	-5.91872453934156	Heart_Atrial_Appendage	1	0.540631847423115
Brain_Substantia_nigra_GENE_ENSG00000285804	0.025632795333367	0.00254581299419167	0.815125346453066	0.415343407637265	0.540631847423115	-5.91872896515027	Brain_Substantia_nigra	1	0.540631847423115
Brain_Hippocampus_GENE_ENSG00000261135	0.0300778031006655	-0.00378893238328422	0.81512291443901	0.415344798440273	0.540631847423115	-5.91873087455896	Brain_Hippocampus	1	0.540631847423115
Brain_Nucleus_accumbens_basal_ganglia_GENE_ENSG00000285933	-0.0326491558126974	0.00237379858923206	-0.81510065890157	0.415357525907854	0.540642647162491	-5.91874834743218	Brain_Nucleus_accumbens_basal_ganglia	1	0.540642647162491
Heart_Atrial_Appendage_GENE_GTF2IP13	-0.026000341823761	0.00128420638968172	-0.815091927824637	0.41536251908778	0.54064337958255	-5.91875520209065	Heart_Atrial_Appendage	1	0.54064337958255
Brain_Anterior_cingulate_cortex_BA24_GENE_NDUFB7	-0.0181903710286433	0.00162224262282891	-0.815079552073068	0.415369596666715	0.540646825049555	-5.91876491801173	Brain_Anterior_cingulate_cortex_BA24	1	0.540646825049555
Brain_Substantia_nigra_GENE_MRRF	0.0150518703051882	-5.90286729451642e-05	0.815047049596731	0.415388184875311	0.540665252567539	-5.91879043426585	Brain_Substantia_nigra	1	0.540665252567539
Brain_Hippocampus_GENE_CALML3.AS1	-0.0226839824608997	0.00133658568109093	-0.814981563834781	0.415425637764382	0.540708233516565	-5.91884184115346	Brain_Hippocampus	1	0.540708233516565
Brain_Hypothalamus_GENE_LINC02210	-0.0242107823798548	0.00185100151859931	-0.814910708687639	0.415466163787341	0.540755213424795	-5.91889745841363	Brain_Hypothalamus	1	0.540755213424795
Brain_Cerebellar_Hemisphere_GENE_DDX58	-0.0308652729573792	-0.000717108091392125	-0.814878696355568	0.415484474199036	0.540773277630872	-5.91892258469139	Brain_Cerebellar_Hemisphere	1	0.540773277630872
Brain_Caudate_basal_ganglia_GENE_KRT8P12	0.0336382862597759	0.000550107577309239	0.814856540803041	0.415497147010438	0.540775339377182	-5.9189399738685	Brain_Caudate_basal_ganglia	1	0.540775339377182
Brain_Cerebellar_Hemisphere_GENE_HAVCR2	-0.037289611026773	0.00291264929058709	-0.814853334209547	0.415498981177052	0.540775339377182	-5.91894249058095	Brain_Cerebellar_Hemisphere	1	0.540775339377182
Brain_Amygdala_GENE_INHA	0.0330817580392779	0.00226254933688162	0.81485268421484	0.415499352973623	0.540775339377182	-5.91894300073169	Brain_Amygdala	1	0.540775339377182
Brain_Nucleus_accumbens_basal_ganglia_GENE_CYCSP34	-0.0435970372321976	0.00362777112916287	-0.814825056770732	0.415515156036755	0.540787728425909	-5.91896468385638	Brain_Nucleus_accumbens_basal_ganglia	1	0.540787728425909
Brain_Amygdala_GENE_FLT1	0.117280487593932	-0.0043390351073752	0.81482054765032	0.415517735314368	0.540787728425909	-5.91896822272504	Brain_Amygdala	1	0.540787728425909
Brain_Amygdala_GENE_PRF1	0.0895370328542297	-0.00101665478919014	0.814786475978268	0.41553722507624	0.540807326012707	-5.91899496238049	Brain_Amygdala	1	0.540807326012707
Brain_Putamen_basal_ganglia_GENE_LRP5	-0.0316039043478146	0.00143246259063721	-0.814755941569618	0.415554691903973	0.540824290430745	-5.91901892502222	Brain_Putamen_basal_ganglia	1	0.540824290430745
Brain_Amygdala_GENE_ENSG00000255026	0.0577086124374832	-0.000216997154417639	0.814742875040783	0.41556216658171	0.540828250326702	-5.91902917903426	Brain_Amygdala	1	0.540828250326702
Brain_Hippocampus_GENE_ENSG00000274712	0.0180806556707346	0.00148838775025883	0.814717696869444	0.415576569921188	0.540841227263294	-5.91904893724469	Brain_Hippocampus	1	0.540841227263294
Brain_Hippocampus_GENE_CEP20	0.0201908545364018	-0.00202159422217922	0.81469066995675	0.415592031174382	0.540851759637887	-5.91907014555063	Brain_Hippocampus	1	0.540851759637887
Heart_Atrial_Appendage_GENE_CDC42EP1	-0.0236065565290165	0.00117763622174861	-0.814679755519709	0.415598275079712	0.540851759637887	-5.91907871002658	Heart_Atrial_Appendage	1	0.540851759637887
Heart_Atrial_Appendage_GENE_DDN	0.0880299013226843	-0.00863326679444781	0.814678223634455	0.415599151441451	0.540851759637887	-5.91907991207609	Heart_Atrial_Appendage	1	0.540851759637887
Brain_Anterior_cingulate_cortex_BA24_GENE_ZNF404	0.0236558465114931	0.00219156517593325	0.814666667773839	0.415605762359663	0.540851759637887	-5.91908897973056	Brain_Anterior_cingulate_cortex_BA24	1	0.540851759637887
Brain_Cerebellar_Hemisphere_GENE_TMEM120B	0.0545195396542814	-0.00491096488440858	0.814664812295963	0.415606823853908	0.540851759637887	-5.91909043567522	Brain_Cerebellar_Hemisphere	1	0.540851759637887
Brain_Putamen_basal_ganglia_GENE_SLC49A4	0.00860073829113573	0.000522516355147124	0.814585852111708	0.415651997414284	0.540904778028071	-5.9191523905897	Brain_Putamen_basal_ganglia	1	0.540904778028071
Brain_Nucleus_accumbens_basal_ganglia_GENE_DUS4L	-0.0224876911562501	-0.00161707356524492	-0.814538422063902	0.415679133806044	0.540928883946041	-5.91918960297938	Brain_Nucleus_accumbens_basal_ganglia	1	0.540928883946041
Brain_Caudate_basal_ganglia_GENE_ENSG00000258365	0.0228417676074039	0.000619032523500831	0.814537979566951	0.415679386978989	0.540928883946041	-5.91918995014083	Brain_Caudate_basal_ganglia	1	0.540928883946041
Heart_Atrial_Appendage_GENE_ANKDD1A	0.0229375825900407	0.000576311798584192	0.814524087034781	0.415687335584779	0.540933459026376	-5.91920084944744	Heart_Atrial_Appendage	1	0.540933459026376
Brain_Putamen_basal_ganglia_GENE_TMEM47	-0.057255355059683	-0.0023138462007328	-0.814508752446836	0.415696109366603	0.540939107798324	-5.91921287989519	Brain_Putamen_basal_ganglia	1	0.540939107798324
Heart_Atrial_Appendage_GENE_COMMD7	0.0189566429555308	-0.000615190523564732	0.814500914674245	0.415700593840284	0.540939174897012	-5.91921902877748	Heart_Atrial_Appendage	1	0.540939174897012
Brain_Substantia_nigra_GENE_SLC29A3	-0.0144563025792408	0.0019736058621448	-0.814384008190028	0.415767486658974	0.541020451304918	-5.91931073714046	Brain_Substantia_nigra	1	0.541020451304918
Brain_Hypothalamus_GENE_RPF1	-0.00874995361112779	0.000378967221976481	-0.814369536167547	0.415775767860866	0.541025458002151	-5.91932208893779	Brain_Hypothalamus	1	0.541025458002151
Brain_Cerebellar_Hemisphere_GENE_ACSL3	0.0340156049345902	-0.000132134147258832	0.814354113571053	0.415784593109101	0.541031172521751	-5.91933418614005	Brain_Cerebellar_Hemisphere	1	0.541031172521751
Brain_Substantia_nigra_GENE_ENSG00000271993	0.0774500458625006	-0.0014104319368717	0.814338005367369	0.415793810799675	0.54103739757158	-5.91934682087604	Brain_Substantia_nigra	1	0.54103739757158
Brain_Hippocampus_GENE_ARHGEF15	-0.0656033494029044	0.00337855066539295	-0.814301023596784	0.415814973549916	0.541059165421025	-5.91937582719613	Brain_Hippocampus	1	0.541059165421025
Brain_Cerebellar_Hemisphere_GENE_DOCK4	-0.0216936080302361	-0.000206779580712541	-0.814256829798914	0.415840264205868	0.541083409013495	-5.91941048848166	Brain_Cerebellar_Hemisphere	1	0.541083409013495
Brain_Frontal_Cortex_BA9_GENE_PTPRC	-0.0391982749488005	-0.00060870172833447	-0.814252969400039	0.415842473428333	0.541083409013495	-5.91941351611124	Brain_Frontal_Cortex_BA9	1	0.541083409013495
Brain_Caudate_basal_ganglia_GENE_ENSG00000257159	0.0318513222567715	-8.75885253299936e-05	0.814217293909557	0.415862890065819	0.541104204863855	-5.91944149496978	Brain_Caudate_basal_ganglia	1	0.541104204863855
Brain_Hippocampus_GENE_GSK3B	-0.0158881163983785	-0.000786716064437587	-0.814194500634258	0.415875934683188	0.541115408194488	-5.91945937018255	Brain_Hippocampus	1	0.541115408194488
Brain_Frontal_Cortex_BA9_GENE_FAM43A	-0.0701209315587663	0.00514533913267643	-0.814136912964599	0.415908893251116	0.5411525219718	-5.91950453004424	Brain_Frontal_Cortex_BA9	1	0.5411525219718
Brain_Caudate_basal_ganglia_GENE_ENSG00000205959	-0.0438813262504101	-0.00313489375273119	-0.814108111302378	0.415925377594888	0.541156134342338	-5.9195271149179	Brain_Caudate_basal_ganglia	1	0.541156134342338
Brain_Caudate_basal_ganglia_GENE_GTPBP2	0.0376919110066208	-0.004296177442143	0.814106215984591	0.41592646237466	0.541156134342338	-5.91952860110664	Brain_Caudate_basal_ganglia	1	0.541156134342338
Brain_Caudate_basal_ganglia_GENE_MFHAS1	0.0193524795684157	-0.00300820051815992	0.814102736624479	0.415928453780934	0.541156134342338	-5.91953132939264	Brain_Caudate_basal_ganglia	1	0.541156134342338
Brain_Cerebellar_Hemisphere_GENE_MSANTD2	-0.014791828310138	0.000635560229120563	-0.814101068847865	0.415929408332251	0.541156134342338	-5.91953263714955	Brain_Cerebellar_Hemisphere	1	0.541156134342338
Brain_Nucleus_accumbens_basal_ganglia_GENE_RAB20	-0.0157972699895703	-0.000382149286927897	-0.814073068349594	0.415945434600537	0.541168039891497	-5.91955459283553	Brain_Nucleus_accumbens_basal_ganglia	1	0.541168039891497
Brain_Putamen_basal_ganglia_GENE_ETV1	0.031759281042954	-0.00104851543500025	0.814069584834789	0.415947428438582	0.541168039891497	-5.91955732426835	Brain_Putamen_basal_ganglia	1	0.541168039891497
Brain_Amygdala_GENE_TSPYL5	-0.0515361632877811	-0.00565263428722384	-0.814049910341317	0.415958689514185	0.541176921135233	-5.91957275087023	Brain_Amygdala	1	0.541176921135233
Brain_Hippocampus_GENE_PPP3CB	-0.056187459214409	-0.00188418328681754	-0.814009747282769	0.415981678175184	0.541201060029014	-5.91960424122593	Brain_Hippocampus	1	0.541201060029014
Brain_Caudate_basal_ganglia_GENE_TIMP1	0.114829261175122	-0.0023228020318954	0.813959080445651	0.416010680095606	0.541233021703786	-5.91964396499149	Brain_Caudate_basal_ganglia	1	0.541233021703786
Brain_Putamen_basal_ganglia_GENE_IZUMO4	-0.0615948576440332	0.00508091143844384	-0.813944142478881	0.416019230881928	0.541238375901531	-5.9196556761712	Brain_Putamen_basal_ganglia	1	0.541238375901531
Heart_Left_Ventricle_GENE_ENSG00000260912	-0.0445154212094145	0.00457683359643123	-0.813869823532991	0.416061774056217	0.541287953394374	-5.91971393811141	Heart_Left_Ventricle	1	0.541287953394374
Brain_Caudate_basal_ganglia_GENE_ACKR1	0.0792865655877018	-0.0046579401853649	0.813848333484299	0.416074076310287	0.54129818742395	-5.91973078413095	Brain_Caudate_basal_ganglia	1	0.54129818742395
Brain_Putamen_basal_ganglia_GENE_RAD9A	0.00822130121744603	-0.000670238891761098	0.813796534641638	0.416103730107167	0.541330888568205	-5.91977138734865	Brain_Putamen_basal_ganglia	1	0.541330888568205
Heart_Left_Ventricle_GENE_COA7	-0.0406293565394386	-0.00268900868190438	-0.813788928455848	0.416108084601056	0.541330888568205	-5.9197773493423	Heart_Left_Ventricle	1	0.541330888568205
Brain_Substantia_nigra_GENE_FKTN	0.00836453617338262	-0.000124748940694475	0.813740497088739	0.416135811889014	0.541359180931936	-5.91981531023295	Brain_Substantia_nigra	1	0.541359180931936
Brain_Caudate_basal_ganglia_GENE_CMTM6	0.0301871603907007	-0.00209880152474311	0.813735443846719	0.416138704967527	0.541359180931936	-5.91981927087438	Brain_Caudate_basal_ganglia	1	0.541359180931936
Brain_Anterior_cingulate_cortex_BA24_GENE_CSPG4	-0.055263059390613	0.0072089441199771	-0.813712797475018	0.416151670598292	0.541370098374348	-5.91983702039734	Brain_Anterior_cingulate_cortex_BA24	1	0.541370098374348
Brain_Hippocampus_GENE_SNRPB2	0.0224689392435423	-0.00310102097138622	0.81369744154638	0.416160462398746	0.541370098374348	-5.91984905561702	Brain_Hippocampus	1	0.541370098374348
Brain_Caudate_basal_ganglia_GENE_FLJ20021	0.0656302853684108	0.00591302339712664	0.813696886186955	0.416160780363292	0.541370098374348	-5.91984949087606	Brain_Caudate_basal_ganglia	1	0.541370098374348
Brain_Anterior_cingulate_cortex_BA24_GENE_TPST2	-0.0238356753163674	0.00312637534866868	-0.813689790568431	0.41616484288937	0.541370098374348	-5.91985505199173	Brain_Anterior_cingulate_cortex_BA24	1	0.541370098374348
Brain_Substantia_nigra_GENE_ID2.AS1	0.0804947209580791	0.00590245245158169	0.813650499800347	0.416187338854109	0.541393590944058	-5.919885844838	Brain_Substantia_nigra	1	0.541393590944058
Heart_Atrial_Appendage_GENE_SMCR8	-0.0273842040325851	0.000798951298075893	-0.813605943168429	0.416212850664683	0.541417647757002	-5.91992076283687	Heart_Atrial_Appendage	1	0.541417647757002
Brain_Putamen_basal_ganglia_GENE_FBXO31	0.0275048102444577	-0.00357940159073125	0.81360270323236	0.416214705792413	0.541417647757002	-5.91992330182519	Brain_Putamen_basal_ganglia	1	0.541417647757002
Brain_Cerebellar_Hemisphere_GENE_ATP4A	0.0608363682876913	0.000754838565041909	0.813558658513936	0.416239925472491	0.54144468207608	-5.9199578166374	Brain_Cerebellar_Hemisphere	1	0.54144468207608
Brain_Putamen_basal_ganglia_GENE_PCDHB15	0.0252990992200075	-0.00186796209219413	0.813532776245071	0.416254745890068	0.54145818860766	-5.9199780979193	Brain_Putamen_basal_ganglia	1	0.54145818860766
Brain_Amygdala_GENE_YJEFN3	-0.0575752730455652	-0.00163535485532302	-0.813502775316193	0.416271925079771	0.541474763075451	-5.92000160576767	Brain_Amygdala	1	0.541474763075451
Brain_Putamen_basal_ganglia_GENE_BIRC3	0.024263107325427	-0.00406482197958446	0.813425969144436	0.416315907889694	0.541526202210393	-5.92006178489075	Brain_Putamen_basal_ganglia	1	0.541526202210393
Brain_Hippocampus_GENE_PRTN3	0.056614608950535	-0.00327824331925999	0.813357190234954	0.41635529624698	0.541570411827379	-5.9201156696879	Brain_Hippocampus	1	0.541570411827379
Brain_Hypothalamus_GENE_CBY1	0.0285806323376543	0.000914562439044831	0.813351121781696	0.416358771639178	0.541570411827379	-5.92012042379592	Brain_Hypothalamus	1	0.541570411827379
Brain_Substantia_nigra_GENE_RGS2	0.0549295338980632	-0.00677433636876186	0.813321713677821	0.416375613850174	0.541586546078591	-5.92014346199927	Brain_Substantia_nigra	1	0.541586546078591
Brain_Hippocampus_GENE_ATP6V1C1	0.06023656599378	-0.00569455260962923	0.813292850890173	0.416392144146986	0.541599031145847	-5.92016607219586	Brain_Hippocampus	1	0.541599031145847
Brain_Caudate_basal_ganglia_GENE_ENSG00000289133	0.0235337470943135	0.00150122711417598	0.81328945495149	0.416394089094643	0.541599031145847	-5.9201687324144	Brain_Caudate_basal_ganglia	1	0.541599031145847
Brain_Substantia_nigra_GENE_NME6	0.0223890597661487	-0.0015981696119899	0.813267747404668	0.416406521731839	0.541609429154999	-5.92018573682298	Brain_Substantia_nigra	1	0.541609429154999
Heart_Atrial_Appendage_GENE_TXNRD2	-0.0264083329406745	-0.00102994459067297	-0.813221345791767	0.416433098222044	0.541638223298226	-5.92022208358445	Heart_Atrial_Appendage	1	0.541638223298226
Brain_Substantia_nigra_GENE_NPR1	0.078146624276394	-0.00161135862819019	0.813150239592283	0.416473826193414	0.541685422908836	-5.92027777763564	Brain_Substantia_nigra	1	0.541685422908836
Heart_Atrial_Appendage_GENE_CENPBD1P1	0.0268302037104226	-0.00129756572900912	0.813110524047639	0.416496575356001	0.541709237679245	-5.92030888278868	Heart_Atrial_Appendage	1	0.541709237679245
Brain_Nucleus_accumbens_basal_ganglia_GENE_ENSG00000258702	-0.0479606525737245	0.00294538915170249	-0.813079305544535	0.416514457908106	0.541726722334719	-5.92033333200815	Brain_Nucleus_accumbens_basal_ganglia	1	0.541726722334719
Heart_Atrial_Appendage_GENE_HFE	-0.0553279951012095	0.00038028655743772	-0.81301685295811	0.416550233300098	0.541763349480722	-5.92038223983824	Heart_Atrial_Appendage	1	0.541763349480722
Heart_Left_Ventricle_GENE_ENSG00000286613	0.0336262286262605	-0.00162977052066843	0.813014644288113	0.416551498549749	0.541763349480722	-5.92038396942192	Heart_Left_Ventricle	1	0.541763349480722
Heart_Left_Ventricle_GENE_APOL2	-0.0372592700082914	-0.00183634144018007	-0.812952798776996	0.41658692803908	0.541803654155062	-5.92043239801521	Heart_Left_Ventricle	1	0.541803654155062
Heart_Left_Ventricle_GENE_SIGLEC11	-0.00495930043629567	0.000171613656969142	-0.812913030521796	0.416609711054044	0.541818783008768	-5.9204635369056	Heart_Left_Ventricle	1	0.541818783008768
Brain_Cerebellar_Hemisphere_GENE_C8orf34.AS1	0.0440508486800293	-0.00177584949917501	0.812912765473794	0.416609862901062	0.541818783008768	-5.92046374443534	Brain_Cerebellar_Hemisphere	1	0.541818783008768
Brain_Putamen_basal_ganglia_GENE_PCDHGA12	-0.0348512840641327	0.0015743661853446	-0.812909243239912	0.416611880805468	0.541818783008768	-5.92046650230108	Brain_Putamen_basal_ganglia	1	0.541818783008768
Brain_Frontal_Cortex_BA9_GENE_ENSG00000279708	0.028474077702543	-0.00342956451888903	0.812898522449777	0.416618022832289	0.541820996378329	-5.92047489647404	Brain_Frontal_Cortex_BA9	1	0.541820996378329
Heart_Atrial_Appendage_GENE_ATP1B1	0.0453067211315695	-0.0030476686647245	0.812883200546795	0.416626800966607	0.541826637980551	-5.92048689303852	Heart_Atrial_Appendage	1	0.541826637980551
Heart_Atrial_Appendage_GENE_APAF1	0.0133136122899743	5.12256248377636e-05	0.812862295652192	0.416638777852019	0.541836439420732	-5.92050326054462	Heart_Atrial_Appendage	1	0.541836439420732
Brain_Amygdala_GENE_LRATD1	-0.0561493951867784	-0.00547736538495736	-0.812814973736499	0.416665890396627	0.541865924283776	-5.92054030973004	Brain_Amygdala	1	0.541865924283776
Brain_Nucleus_accumbens_basal_ganglia_GENE_NDUFA9	-0.00793743858020744	-0.000304314872235854	-0.812722456255013	0.41671890023256	0.541929087085479	-5.92061273712745	Brain_Nucleus_accumbens_basal_ganglia	1	0.541929087085479
Brain_Putamen_basal_ganglia_GENE_ENSG00000167912	0.0543746092311436	0.00492558174180155	0.812713508381387	0.416724027316384	0.541929979276003	-5.92061974154256	Brain_Putamen_basal_ganglia	1	0.541929979276003
Brain_Anterior_cingulate_cortex_BA24_GENE_YTHDC1	-0.0387227356618735	-0.001111878842152	-0.812625200155333	0.416774629459456	0.541990008990989	-5.92068886528952	Brain_Anterior_cingulate_cortex_BA24	1	0.541990008990989
Brain_Anterior_cingulate_cortex_BA24_GENE_ENSG00000273312	-0.0412954769322572	0.000746851523016462	-0.812617331217631	0.416779138673371	0.541990097019663	-5.92069502437982	Brain_Anterior_cingulate_cortex_BA24	1	0.541990097019663
Brain_Hypothalamus_GENE_TTC3	-0.0523916914641938	-0.00143991212332375	-0.81254868820542	0.41681847506993	0.542032336195781	-5.92074874937813	Brain_Hypothalamus	1	0.542032336195781
Brain_Cerebellar_Hemisphere_GENE_ENSG00000274105	0.0377262056828433	-0.00234990486636867	0.812545148716192	0.416820503460484	0.542032336195781	-5.92075151951627	Brain_Cerebellar_Hemisphere	1	0.542032336195781
Brain_Nucleus_accumbens_basal_ganglia_GENE_FBXO11	0.0173851711638755	-0.00319781192126019	0.812517108209315	0.416836572962546	0.542047456580068	-5.92077346465218	Brain_Nucleus_accumbens_basal_ganglia	1	0.542047456580068
Brain_Amygdala_GENE_SLC10A3	-0.0216849247054893	-0.000617291430314027	-0.812489713995424	0.416852272439681	0.542062095472868	-5.92079490325497	Brain_Amygdala	1	0.542062095472868
Brain_Amygdala_GENE_ATP5MFP4	0.0246065224607747	0.000146768948749804	0.81247649712558	0.416859847081982	0.542066154659255	-5.9208052464668	Brain_Amygdala	1	0.542066154659255
Brain_Amygdala_GENE_URI1	-0.0416595891607271	0.00429117747669431	-0.812465029093556	0.416866419524105	0.542066154659255	-5.92081422094324	Brain_Amygdala	1	0.542066154659255
Brain_Amygdala_GENE_CLEC2B	0.0551902673859525	0.000946886664751681	0.81246101432861	0.416868720439925	0.542066154659255	-5.9208173627265	Brain_Amygdala	1	0.542066154659255
Heart_Left_Ventricle_GENE_ENSG00000275191	0.0243525917280975	-0.00017966160808951	0.812448382584511	0.416875959911446	0.542069792062166	-5.92082724768798	Heart_Left_Ventricle	1	0.542069792062166
Brain_Cerebellar_Hemisphere_GENE_ENSG00000267610	-0.0595932789073212	0.00148305881979032	-0.812421991339649	0.416891085431295	0.542083683620081	-5.92084789964108	Brain_Cerebellar_Hemisphere	1	0.542083683620081
Brain_Hippocampus_GENE_FAHD2CP	0.0975962136087819	0.00268198486176147	0.812383777076911	0.41691298761025	0.542106386481226	-5.92087780227982	Brain_Hippocampus	1	0.542106386481226
Brain_Caudate_basal_ganglia_GENE_KIAA0753	0.0232892648366039	-0.00120628526355239	0.81227822904047	0.416973485102349	0.542179273293725	-5.92096038626799	Brain_Caudate_basal_ganglia	1	0.542179273293725
Brain_Nucleus_accumbens_basal_ganglia_GENE_CBX1P1	-0.0448732689333199	-0.000212289186377925	-0.812214694670259	0.417009903915142	0.542220850035237	-5.92101009232704	Brain_Nucleus_accumbens_basal_ganglia	1	0.542220850035237
Heart_Left_Ventricle_GENE_HCN3	-0.0230612276407924	0.00170873817697943	-0.812172454105377	0.417034117853874	0.542243418145162	-5.92104313704955	Heart_Left_Ventricle	1	0.542243418145162
Brain_Putamen_basal_ganglia_GENE_TEAD2	-0.0484922554819206	0.00148089562552375	-0.812168913090571	0.417036147739384	0.542243418145162	-5.92104590710153	Brain_Putamen_basal_ganglia	1	0.542243418145162
Heart_Left_Ventricle_GENE_MARCHF7	-0.0107889285384108	0.000203883079246972	-0.812085555722656	0.417083934008877	0.542299773038777	-5.92111111211601	Heart_Left_Ventricle	1	0.542299773038777
Brain_Nucleus_accumbens_basal_ganglia_GENE_RIC1	-0.00901244483624896	-0.00035025961783218	-0.811987352679654	0.417140235009861	0.542367197615242	-5.92118792136467	Brain_Nucleus_accumbens_basal_ganglia	1	0.542367197615242
Brain_Amygdala_GENE_MTRNR2L10	-0.135548040280144	0.0179987251492871	-0.811962297786728	0.417154600004509	0.542380095993248	-5.92120751649873	Brain_Amygdala	1	0.542380095993248
Brain_Hippocampus_GENE_LINC01424	-0.0306741822971705	0.000209546281018305	-0.811892274761257	0.417194748618971	0.542426517334993	-5.92126227747667	Brain_Hippocampus	1	0.542426517334993
Brain_Hypothalamus_GENE_ATF4	0.0344007896557122	-0.00316767468446892	0.811873003980697	0.417205798172986	0.542435104196355	-5.9212773472182	Brain_Hypothalamus	1	0.542435104196355
Brain_Caudate_basal_ganglia_GENE_CEROX1	-0.0731947999235884	0.00108461391122442	-0.811793127335117	0.417251599994609	0.54248887396936	-5.92133980691365	Brain_Caudate_basal_ganglia	1	0.54248887396936
Brain_Frontal_Cortex_BA9_GENE_TTPAL	-0.0379923241233996	0.00198772729611892	-0.811767241820059	0.417266443565763	0.542501981593362	-5.92136004682626	Brain_Frontal_Cortex_BA9	1	0.542501981593362
Heart_Atrial_Appendage_GENE_WNT9A	0.028143800711179	-0.00147863445724356	0.811754216038676	0.417273913077877	0.542501981593362	-5.92137023145545	Heart_Atrial_Appendage	1	0.542501981593362
Brain_Hypothalamus_GENE_MED29	0.0226928818684799	-0.0031191833737913	0.811752287851447	0.417275018785467	0.542501981593362	-5.92137173905727	Brain_Hypothalamus	1	0.542501981593362
Brain_Caudate_basal_ganglia_GENE_ENSG00000288993	0.0543871102267623	-0.00605964612775159	0.811672922887727	0.417320531658169	0.542555372702007	-5.92143378945589	Brain_Caudate_basal_ganglia	1	0.542555372702007
Brain_Hippocampus_GENE_ENSG00000219992	0.0318968412424901	-0.00126731886284858	0.811635656485277	0.417341903574499	0.5425730586878	-5.92146292358878	Brain_Hippocampus	1	0.5425730586878
Brain_Caudate_basal_ganglia_GENE_ENSG00000273989	0.0444504513358487	-0.00177473945162521	0.811633696033867	0.417343027892065	0.5425730586878	-5.92146445619379	Brain_Caudate_basal_ganglia	1	0.5425730586878
Brain_Hypothalamus_GENE_CCSAP	0.0444132071030272	-0.000228432240794265	0.811581297996487	0.41737307879458	0.542601845963367	-5.92150541758232	Brain_Hypothalamus	1	0.542601845963367
Heart_Atrial_Appendage_GENE_ENSG00000288807	0.0766939819453192	0.00122434876809876	0.811579580337155	0.417374063914442	0.542601845963367	-5.92150676029232	Heart_Atrial_Appendage	1	0.542601845963367
Brain_Hypothalamus_GENE_PRDM4	0.0207935656902899	-0.0020324210463947	0.811563825454595	0.417383099791086	0.542607812214291	-5.92151907589624	Brain_Hypothalamus	1	0.542607812214291
Brain_Amygdala_GENE_SEMA4B	0.0181406510389888	-0.000430265601900898	0.811534092996301	0.417400152522921	0.542624200326706	-5.921542317132	Brain_Amygdala	1	0.542624200326706
Brain_Substantia_nigra_GENE_PEF1	0.0272065656267953	-0.00246746923124804	0.811504473509901	0.417417140870313	0.542640504390448	-5.92156546921557	Brain_Substantia_nigra	1	0.542640504390448
Brain_Putamen_basal_ganglia_GENE_RRN3P1	0.0298622499520902	-0.00341545213697311	0.811494584128551	0.417422813046343	0.542642097288979	-5.92157319906681	Brain_Putamen_basal_ganglia	1	0.542642097288979
Brain_Amygdala_GENE_PPP1CA	-0.0352989579333023	0.000915245541745769	-0.811476960680245	0.417432921304291	0.542649456918291	-5.92158697387483	Brain_Amygdala	1	0.542649456918291
Brain_Hippocampus_GENE_CYP2U1	0.0164447486288469	-0.00145145522065621	0.811391385927019	0.41748200635879	0.542706773770648	-5.92165385641703	Brain_Hippocampus	1	0.542706773770648
Brain_Cerebellar_Hemisphere_GENE_RPL23A	-0.0513969365927677	0.00130453784654506	-0.811384256327805	0.417486095998819	0.542706773770648	-5.92165942837049	Brain_Cerebellar_Hemisphere	1	0.542706773770648
Brain_Frontal_Cortex_BA9_GENE_SDC4	0.0880877617379732	-0.00212130720083575	0.811376832459363	0.417490354461042	0.542706773770648	-5.92166523025058	Brain_Frontal_Cortex_BA9	1	0.542706773770648
Heart_Atrial_Appendage_GENE_FBXO31	0.0379147210720304	-0.004469665300785	0.81136809847538	0.417495364461569	0.542707505108084	-5.92167205594051	Heart_Atrial_Appendage	1	0.542707505108084
Brain_Caudate_basal_ganglia_GENE_RN7SL521P	-0.0415305058660762	0.00412224254281003	-0.811324165138066	0.417520566104848	0.542734483522156	-5.92170638914196	Brain_Caudate_basal_ganglia	1	0.542734483522156
Brain_Frontal_Cortex_BA9_GENE_CAPRIN2	-0.0218349980523414	0.00034428092006636	-0.811309017545767	0.4175292554828	0.542739997316195	-5.9217182263135	Brain_Frontal_Cortex_BA9	1	0.542739997316195
Brain_Putamen_basal_ganglia_GENE_SARS1	0.029632524180742	-0.00500222978891555	0.811285036047628	0.417543012626954	0.542750360079558	-5.92173696633968	Brain_Putamen_basal_ganglia	1	0.542750360079558
Brain_Caudate_basal_ganglia_GENE_OSM	-0.040733169099393	-0.00200325097525618	-0.811274602882277	0.417548997764489	0.542750360079558	-5.92174511902695	Brain_Caudate_basal_ganglia	1	0.542750360079558
Brain_Frontal_Cortex_BA9_GENE_TAS1R3	0.0330602759106778	-0.00182741996926287	0.811271860809994	0.417550570802675	0.542750360079558	-5.92174726172061	Brain_Frontal_Cortex_BA9	1	0.542750360079558
Brain_Caudate_basal_ganglia_GENE_FYCO1	0.0274950930431416	-0.00016508445507358	0.811251120391641	0.417562469023317	0.542760044418165	-5.92176346833945	Brain_Caudate_basal_ganglia	1	0.542760044418165
Brain_Nucleus_accumbens_basal_ganglia_GENE_RBPMS	0.0113711409528427	0.000285077632287805	0.811216538692828	0.417582308060044	0.54278005014807	-5.92179048965311	Brain_Nucleus_accumbens_basal_ganglia	1	0.54278005014807
Heart_Left_Ventricle_GENE_RAB4B	0.0275555015732212	-0.00246391848046618	0.811200355100401	0.417591592551861	0.542786336634483	-5.92180313473107	Heart_Left_Ventricle	1	0.542786336634483
Brain_Cerebellar_Hemisphere_GENE_MPZL3	-0.0285176887761974	-0.000691625462030404	-0.811186539861724	0.417599518420774	0.542790857065179	-5.92181392909257	Brain_Cerebellar_Hemisphere	1	0.542790857065179
Brain_Hippocampus_GENE_ACP2	0.0333354726418016	-0.00350054210160346	0.811168849678863	0.417609667493578	0.542798267062613	-5.9218277508248	Brain_Hippocampus	1	0.542798267062613
Brain_Hypothalamus_GENE_ENSG00000276855	0.0331100003958439	0.0018214787806145	0.811151753663161	0.417619475823931	0.542805234018668	-5.92184110803536	Brain_Hypothalamus	1	0.542805234018668
Brain_Hypothalamus_GENE_KCNK10	-0.0165108914148629	-0.00054301777647283	-0.811096581881718	0.417651129920332	0.542840594784295	-5.92188421213433	Brain_Hypothalamus	1	0.542840594784295
Heart_Atrial_Appendage_GENE_FBXO30	-0.0235083763238682	0.00212535230946157	-0.811086122457212	0.41765713103976	0.542842612784729	-5.92189238344692	Heart_Atrial_Appendage	1	0.542842612784729
Brain_Nucleus_accumbens_basal_ganglia_GENE_RTN3	0.059289994280773	-0.00401800707290878	0.810945159604888	0.417738013777552	0.54294195579038	-5.92200249890038	Brain_Nucleus_accumbens_basal_ganglia	1	0.54294195579038
Brain_Hypothalamus_GENE_SLC25A30	0.0150290461242407	0.00165485657033	0.810911410543668	0.417757379943395	0.542961343285503	-5.92202885970248	Brain_Hypothalamus	1	0.542961343285503
Brain_Frontal_Cortex_BA9_GENE_FAM111A.DT	0.0230684527828196	-0.00116024693173905	0.810859767194269	0.417787015384552	0.54299407725366	-5.92206919530173	Brain_Frontal_Cortex_BA9	1	0.54299407725366
Brain_Cerebellar_Hemisphere_GENE_ZNF780B	-0.0342764072142355	-0.000573821174168558	-0.810844803506158	0.417795602501509	0.542999454495683	-5.92208088208438	Brain_Cerebellar_Hemisphere	1	0.542999454495683
Heart_Atrial_Appendage_GENE_DTX2P1	0.00769079390592366	5.37488145765597e-05	0.810810780459478	0.417815127479899	0.543019047161814	-5.92210745360646	Heart_Atrial_Appendage	1	0.543019047161814
Heart_Left_Ventricle_GENE_BLOC1S5	0.0083379422370194	0.000267480276881227	0.810751125303085	0.417849363388064	0.543057758464621	-5.92215404076162	Heart_Left_Ventricle	1	0.543057758464621
Heart_Atrial_Appendage_GENE_DDA1	-0.0262421546300157	-0.00176294253669393	-0.810713914120105	0.417870719608997	0.543079730040755	-5.92218309876683	Heart_Atrial_Appendage	1	0.543079730040755
Brain_Caudate_basal_ganglia_GENE_TUBGCP4	-0.0195794129897894	0.00180389975860632	-0.810697922865515	0.417879897498768	0.543080115114747	-5.9221955858396	Brain_Caudate_basal_ganglia	1	0.543080115114747
Heart_Left_Ventricle_GENE_H2BC20P	-0.0466243300397941	0.00434048163462414	-0.810697889213856	0.417879916812652	0.543080115114747	-5.92219561211691	Heart_Left_Ventricle	1	0.543080115114747
Brain_Anterior_cingulate_cortex_BA24_GENE_CTXN1	-0.080213378612628	0.00518012915680086	-0.810671545561855	0.417895036532686	0.543093470186638	-5.92221618251777	Brain_Anterior_cingulate_cortex_BA24	1	0.543093470186638
Brain_Cerebellar_Hemisphere_GENE_MRPS30.DT	-0.0151622200921556	0.000211037342444592	-0.810664475881898	0.417899094171706	0.543093470186638	-5.9222217027533	Brain_Cerebellar_Hemisphere	1	0.543093470186638
Brain_Caudate_basal_ganglia_GENE_YTHDF3	-0.0202730271607461	-0.00228128407788637	-0.810640690524026	0.417912745935937	0.543105427758236	-5.92224027477962	Brain_Caudate_basal_ganglia	1	0.543105427758236
Brain_Hippocampus_GENE_SLC52A3	-0.0575224748788833	0.00150706029908894	-0.810576921768813	0.417949347736458	0.54314720985713	-5.92229006386447	Brain_Hippocampus	1	0.54314720985713
Brain_Frontal_Cortex_BA9_GENE_HOOK3	0.0201241386049332	-0.0032407711877855	0.810567229641203	0.417954910960781	0.54314865522968	-5.92229763089869	Brain_Frontal_Cortex_BA9	1	0.54314865522968
Heart_Atrial_Appendage_GENE_TESK1	-0.0134593583427226	0.00176540718004309	-0.810544896453709	0.417967730245717	0.54315953000388	-5.92231506697361	Heart_Atrial_Appendage	1	0.54315953000388
Brain_Substantia_nigra_GENE_TRIP10	-0.0596178316234398	0.00338128970104003	-0.810439081270917	0.418028471484292	0.543230773624325	-5.92239767300359	Brain_Substantia_nigra	1	0.543230773624325
Brain_Putamen_basal_ganglia_GENE_PSEN2	0.0167941431180007	-0.000793663057051198	0.810433881518863	0.418031456439658	0.543230773624325	-5.92240173198183	Brain_Putamen_basal_ganglia	1	0.543230773624325
Heart_Atrial_Appendage_GENE_RPAP2	-0.00984228502763358	5.67810087977709e-05	-0.810412401188939	0.418043787512179	0.543241012752635	-5.92241849946605	Heart_Atrial_Appendage	1	0.543241012752635
Brain_Hippocampus_GENE_UTP14A	0.0151779101406602	0.00049430350322757	0.810389807750098	0.418056757811632	0.543252082318891	-5.92243613536164	Brain_Hippocampus	1	0.543252082318891
Heart_Left_Ventricle_GENE_MED20	0.0185664079204667	0.000321528343691831	0.810363733191491	0.418071726825818	0.543265748890933	-5.92245648792593	Heart_Left_Ventricle	1	0.543265748890933
Brain_Amygdala_GENE_PITRM1	0.0224249363391997	-0.00114172401382237	0.810342803805846	0.418083742302119	0.543275577220716	-5.92247282393945	Brain_Amygdala	1	0.543275577220716
Heart_Atrial_Appendage_GENE_FOXI2	0.0144915925446778	-0.000587303065224309	0.81018617783905	0.418173667113665	0.543386642926091	-5.92259506184558	Heart_Atrial_Appendage	1	0.543386642926091
Brain_Hippocampus_GENE_RARS2	0.00992968037560522	-0.00128603458885199	0.810134159219656	0.418203535469974	0.543419668047385	-5.92263565428718	Brain_Hippocampus	1	0.543419668047385
Heart_Atrial_Appendage_GENE_GABARAPL1	-0.0263021951954835	0.000404256908537703	-0.810094903462963	0.418226076404723	0.54344025891648	-5.92266628557811	Heart_Atrial_Appendage	1	0.54344025891648
Brain_Substantia_nigra_GENE_ENSG00000287655	-0.0782037946923516	0.00110926967507477	-0.810090043934092	0.418228866830662	0.54344025891648	-5.92267007736839	Brain_Substantia_nigra	1	0.54344025891648
Brain_Amygdala_GENE_PRC1	0.0185770090688472	-0.00242931538952044	0.81008329542906	0.418232741957775	0.54344025891648	-5.92267534305029	Brain_Amygdala	1	0.54344025891648
Brain_Hypothalamus_GENE_DPEP2	0.0317189052300849	0.00203664551606415	0.810057038327032	0.418247819514742	0.543454063502193	-5.92269583036374	Brain_Hypothalamus	1	0.543454063502193
Brain_Nucleus_accumbens_basal_ganglia_GENE_ORAI3	0.0375796085713142	0.00421188267436953	0.809974190436068	0.418295395177448	0.543510094050083	-5.92276046874911	Brain_Nucleus_accumbens_basal_ganglia	1	0.543510094050083
Brain_Amygdala_GENE_FTL	0.067308372452205	0.000336393970765339	0.809958063082591	0.418304656732515	0.543516340684818	-5.92277305063309	Brain_Amygdala	1	0.543516340684818
Brain_Nucleus_accumbens_basal_ganglia_GENE_PDCD2	-0.0216718727273018	-0.00141984267583251	-0.809886057614899	0.418346009234763	0.543557753491178	-5.92282922322659	Brain_Nucleus_accumbens_basal_ganglia	1	0.543557753491178
Brain_Hypothalamus_GENE_DCAF11	-0.0281392767447623	-0.00152980353497306	-0.809885496149495	0.418346331691971	0.543557753491178	-5.92282966121499	Brain_Hypothalamus	1	0.543557753491178
Brain_Substantia_nigra_GENE_SMG9	-0.0283307911485621	0.00291309923101976	-0.809879296509868	0.418349892238977	0.543557753491178	-5.92283449741468	Brain_Substantia_nigra	1	0.543557753491178
Brain_Hippocampus_GENE_BACE1.AS	-0.0340733215774839	0.00321043027363938	-0.809836337226843	0.418374564897785	0.543584022629333	-5.92286800797252	Brain_Hippocampus	1	0.543584022629333
Heart_Atrial_Appendage_GENE_PSME4	-0.0242771188938297	0.00216643241826528	-0.809804237702807	0.418393001068832	0.543602188375629	-5.92289304617508	Heart_Atrial_Appendage	1	0.543602188375629
Brain_Hippocampus_GENE_RAB3D	-0.0481150433119314	-0.000857274899161576	-0.809677090004703	0.418466032305907	0.543691286282502	-5.92299221392441	Brain_Hippocampus	1	0.543691286282502
Heart_Atrial_Appendage_GENE_TPCN2	-0.0188407490818006	-0.00254956120955977	-0.809573834952129	0.418525345594164	0.543755890337762	-5.92307273538129	Heart_Atrial_Appendage	1	0.543755890337762
Brain_Nucleus_accumbens_basal_ganglia_GENE_MRPL9P1	-0.0461029678106862	-0.000260105044919322	-0.809568712520027	0.418528288226239	0.543755890337762	-5.92307672974428	Brain_Nucleus_accumbens_basal_ganglia	1	0.543755890337762
Brain_Hippocampus_GENE_LMO3	-0.0831192546413155	-0.0048810615260802	-0.809567256831838	0.418529124463027	0.543755890337762	-5.92307786485417	Brain_Hippocampus	1	0.543755890337762
Heart_Left_Ventricle_GENE_ENC1	0.020949856691043	-0.000753020365679616	0.809556193906122	0.418535479719905	0.543758357848312	-5.92308649138546	Heart_Left_Ventricle	1	0.543758357848312
Heart_Left_Ventricle_GENE_MPLKIP	0.0177413329715956	-0.000691029929425386	0.809513152889529	0.418560205793088	0.54378469228783	-5.92312005233544	Heart_Left_Ventricle	1	0.54378469228783
Brain_Cerebellar_Hemisphere_GENE_ENSG00000227370	-0.12751268427759	-0.000113125969419358	-0.809505166082453	0.418564794124713	0.543784863911193	-5.92312627979998	Brain_Cerebellar_Hemisphere	1	0.543784863911193
Heart_Left_Ventricle_GENE_FOXJ2	0.0176184635033326	0.00197624797272143	0.809477133624236	0.418580898694368	0.54379999686866	-5.92314813675284	Heart_Left_Ventricle	1	0.54379999686866
Brain_Anterior_cingulate_cortex_BA24_GENE_RNF19A	0.0213404984825055	-0.000888942450114273	0.809379352704896	0.418637076424136	0.543867190055195	-5.92322437078268	Brain_Anterior_cingulate_cortex_BA24	1	0.543867190055195
Brain_Caudate_basal_ganglia_GENE_ZBTB24	-0.0348354726229936	0.000812706654172344	-0.809366853203324	0.418644258039786	0.543870729791858	-5.92323411524632	Brain_Caudate_basal_ganglia	1	0.543870729791858
Brain_Hypothalamus_GENE_ENSG00000233081	0.0422424462338329	0.000626062352192718	0.809335890952853	0.418662047780808	0.543888050574846	-5.92325825240434	Brain_Hypothalamus	1	0.543888050574846
Brain_Putamen_basal_ganglia_GENE_NSMCE3	0.0294305455693715	-0.00223038519620636	0.809301856694335	0.418681603096406	0.543907664640204	-5.9232847833366	Brain_Putamen_basal_ganglia	1	0.543907664640204
Heart_Left_Ventricle_GENE_ENSG00000254139	-0.0334248353902028	-0.00299632529843062	-0.80920020878247	0.418740010897416	0.543977750865393	-5.92336401492445	Heart_Left_Ventricle	1	0.543977750865393
Heart_Left_Ventricle_GENE_SFXN2	-0.0133547054718441	-0.00282623984523366	-0.809180898341473	0.418751107393243	0.543986374971871	-5.92337906572873	Heart_Left_Ventricle	1	0.543986374971871
Brain_Hippocampus_GENE_PRPS1	0.0343197287001122	-0.00499185447015064	0.809161025775967	0.418762527087815	0.543992532964281	-5.92339455428596	Brain_Hippocampus	1	0.543992532964281
Heart_Left_Ventricle_GENE_TIGD2	-0.030448088019014	-0.00292368317277733	-0.809157133882484	0.418764763571194	0.543992532964281	-5.92339758755978	Heart_Left_Ventricle	1	0.543992532964281
Heart_Left_Ventricle_GENE_LINC01503	0.00991073872285926	0.000259932295577313	0.809146018201252	0.418771151255613	0.543995039764738	-5.92340625084741	Heart_Left_Ventricle	1	0.543995039764738
Brain_Anterior_cingulate_cortex_BA24_GENE_ARX	0.0538137534027778	-0.00531115139934248	0.80912090054261	0.41878558546138	0.544007999049184	-5.92342582649328	Brain_Anterior_cingulate_cortex_BA24	1	0.544007999049184
Heart_Atrial_Appendage_GENE_TXLNGY	-0.0216970493124228	0.00192763928637217	-0.809050196613083	0.41882621801669	0.544054989697048	-5.92348092690498	Heart_Atrial_Appendage	1	0.544054989697048
Heart_Atrial_Appendage_GENE_ENSG00000287407	0.0399146190260502	-0.00305322005637111	0.809041912844005	0.41883097873465	0.544055382346706	-5.92348738223029	Heart_Atrial_Appendage	1	0.544055382346706
Brain_Hippocampus_GENE_CCN2	-0.0320438526435559	-0.00200347936318498	-0.809029795378416	0.418837942752102	0.544058637011704	-5.92349682493647	Brain_Hippocampus	1	0.544058637011704
Brain_Caudate_basal_ganglia_GENE_C10orf88	-0.0208497972633035	0.000765916938814221	-0.809009828856407	0.418849417842535	0.544067751301202	-5.92351238382286	Brain_Caudate_basal_ganglia	1	0.544067751301202
Brain_Anterior_cingulate_cortex_BA24_GENE_GJB5	-0.0410749480449574	0.000309864643912653	-0.808988773966582	0.418861518636866	0.54407767815102	-5.92352879040364	Brain_Anterior_cingulate_cortex_BA24	1	0.54407767815102
Brain_Amygdala_GENE_ZNF582.DT	-0.0335470498242018	0.00160385302938865	-0.808924878010584	0.41889824257194	0.544119588531255	-5.92357857737752	Brain_Amygdala	1	0.544119588531255
Heart_Atrial_Appendage_GENE_NEDD9	-0.0571536865168386	0.00669004905829542	-0.808855257358211	0.418938258914692	0.54416577458159	-5.92363282050125	Heart_Atrial_Appendage	1	0.54416577458159
Brain_Amygdala_GENE_CDKL5	-0.0309725978404335	-0.00182509109608462	-0.808837511383349	0.418948459251746	0.544167700409803	-5.92364664607192	Brain_Amygdala	1	0.544167700409803
Brain_Hypothalamus_GENE_ENSG00000258811	-0.0342635933485553	0.00395201972872194	-0.808837161627513	0.418948660291901	0.544167700409803	-5.92364691855741	Brain_Hypothalamus	1	0.544167700409803
Brain_Hypothalamus_GENE_SNRPC	-0.0140215499879339	0.000261339907167954	-0.808812590635045	0.418962783875965	0.5441802530183	-5.92366606086906	Brain_Hypothalamus	1	0.5441802530183
Heart_Left_Ventricle_GENE_LINC00205	0.0259392801052253	0.00278140892376697	0.808792209743343	0.418974499172923	0.544189677329148	-5.92368193839479	Heart_Left_Ventricle	1	0.544189677329148
Heart_Left_Ventricle_GENE_MAP3K14.AS1	0.0136979430246204	-0.000530944010878093	0.808784150971992	0.418979131550512	0.544189901808878	-5.92368821638831	Heart_Left_Ventricle	1	0.544189901808878
Brain_Putamen_basal_ganglia_GENE_PLAU	-0.017002719034206	0.000446104229342206	-0.808752264834326	0.418997460773487	0.544207916204732	-5.92371305591088	Brain_Putamen_basal_ganglia	1	0.544207916204732
Brain_Hippocampus_GENE_POLR3F	0.0242479027891935	-0.00311086434826522	0.808735786095937	0.419006933491203	0.544214427214293	-5.92372589257957	Brain_Hippocampus	1	0.544214427214293
Brain_Caudate_basal_ganglia_GENE_METTL2B	0.013485690025312	-0.000738442156260272	0.808685997142227	0.419035555181695	0.544245808882133	-5.92376467577803	Brain_Caudate_basal_ganglia	1	0.544245808882133
Brain_Substantia_nigra_GENE_NRN1	-0.0649341488797486	-0.00237621270733286	-0.808673760727734	0.419042589586545	0.544248397475088	-5.9237742069913	Brain_Substantia_nigra	1	0.544248397475088
Brain_Cerebellar_Hemisphere_GENE_DNAJB5	-0.0339886186406278	-0.00135179319811768	-0.808661213633315	0.419049802665743	0.544248397475088	-5.92378398005064	Brain_Cerebellar_Hemisphere	1	0.544248397475088
Heart_Atrial_Appendage_GENE_DHX58	-0.0570616543920025	-0.00363681968635378	-0.808659255570488	0.419050928324375	0.544248397475088	-5.92378550519198	Heart_Atrial_Appendage	1	0.544248397475088
Heart_Atrial_Appendage_GENE_ZSCAN9	-0.0242479280080956	0.000523717875457272	-0.808501967117581	0.419141356736073	0.544360048955805	-5.92390800563579	Heart_Atrial_Appendage	1	0.544360048955805
Brain_Hypothalamus_GENE_AIF1	-0.0942539333852819	-0.0011482841377563	-0.808471012901718	0.41915915431548	0.544377369733707	-5.92393211080549	Brain_Hypothalamus	1	0.544377369733707
Brain_Nucleus_accumbens_basal_ganglia_GENE_PDE12	0.01959982781584	-0.00186928004366987	0.808453280170621	0.419169350209519	0.544384817660357	-5.92394591951105	Brain_Nucleus_accumbens_basal_ganglia	1	0.544384817660357
Heart_Left_Ventricle_GENE_TGM2	0.0557760932386453	0.0017315377491571	0.808437296180352	0.419178540744961	0.544390959760178	-5.92395836619068	Heart_Left_Ventricle	1	0.544390959760178
Heart_Left_Ventricle_GENE_METTL14	-0.00720528792474635	2.09251056489447e-05	-0.808387541034978	0.419207149908128	0.544422320608215	-5.92399710878419	Heart_Left_Ventricle	1	0.544422320608215
Brain_Frontal_Cortex_BA9_GENE_B4GALT1	0.03253825107103	-0.00223180089118594	0.808311289362814	0.419250996784471	0.544473469723353	-5.92405647868128	Brain_Frontal_Cortex_BA9	1	0.544473469723353
Brain_Caudate_basal_ganglia_GENE_HSPA1A	-0.119929174506685	-0.00298620561371908	-0.808300985836354	0.419256921812107	0.544475369874503	-5.92406450062511	Brain_Caudate_basal_ganglia	1	0.544475369874503
Brain_Cerebellar_Hemisphere_GENE_CNN2P3	0.0218152905873548	-0.00108731922282103	0.808205093073689	0.419312067171431	0.544541190153731	-5.92413915428377	Brain_Cerebellar_Hemisphere	1	0.544541190153731
Brain_Cerebellar_Hemisphere_GENE_ENSG00000261170	0.0240973378696686	0.000189849513732983	0.808179877955951	0.419326568420381	0.544554226967225	-5.9241587830862	Brain_Cerebellar_Hemisphere	1	0.544554226967225
Brain_Nucleus_accumbens_basal_ganglia_GENE_SCN1B	-0.0188669270164389	6.27226637785142e-05	-0.808000727285425	0.41942960673135	0.544682240043985	-5.92429822600389	Brain_Nucleus_accumbens_basal_ganglia	1	0.544682240043985
Brain_Putamen_basal_ganglia_GENE_SMG1P7	-0.045642483490958	0.00403122890757144	-0.807987210904979	0.419437381268219	0.54468653968796	-5.92430874530241	Brain_Putamen_basal_ganglia	1	0.54468653968796
Brain_Caudate_basal_ganglia_GENE_C2CD2	-0.0132272493408907	0.00187343624976639	-0.807943384353105	0.419462590609066	0.544713480050262	-5.92434285267771	Brain_Caudate_basal_ganglia	1	0.544713480050262
Brain_Caudate_basal_ganglia_GENE_NLK	-0.0187114806350525	0.000697263365609678	-0.807902353417509	0.419486192701333	0.544734480571959	-5.92437478273257	Brain_Caudate_basal_ganglia	1	0.544734480571959
Brain_Hypothalamus_GENE_ZNF155	0.00800860240394637	-0.000811729766555684	0.807894048797856	0.419490969836076	0.544734480571959	-5.92438124514636	Brain_Hypothalamus	1	0.544734480571959
Brain_Cerebellar_Hemisphere_GENE_ENSG00000260179	-0.0535742505282496	0.00377951826124782	-0.807891989674081	0.419492154327762	0.544734480571959	-5.92438284748642	Brain_Cerebellar_Hemisphere	1	0.544734480571959
Brain_Hippocampus_GENE_HSD11B1L	-0.114265467230977	0.00282138575843242	-0.807857121841884	0.419512212021369	0.544754729640893	-5.92440997982846	Brain_Hippocampus	1	0.544754729640893
Heart_Atrial_Appendage_GENE_RBM12	0.0207335974863678	-0.00187253326507006	0.80783166504172	0.419526856383102	0.544767948908392	-5.92442978825474	Heart_Atrial_Appendage	1	0.544767948908392
Heart_Left_Ventricle_GENE_MAML1	0.0128627766854358	0.00025400739532164	0.807809168826017	0.419539797880196	0.544776381792586	-5.92444729247486	Heart_Left_Ventricle	1	0.544776381792586
Heart_Atrial_Appendage_GENE_CABIN1	0.00969343447102538	-0.00031756581383337	0.80779991561738	0.41954512108259	0.544776381792586	-5.9244544922203	Heart_Atrial_Appendage	1	0.544776381792586
Heart_Atrial_Appendage_GENE_CXXC4	0.0253978145122647	-0.000831677219952051	0.80779709519118	0.41954674363033	0.544776381792586	-5.92445668672387	Heart_Atrial_Appendage	1	0.544776381792586
Brain_Amygdala_GENE_BAALC.AS2	-0.0336267582581584	-0.000451639798238224	-0.80778284494866	0.419554941631862	0.544781229835205	-5.92446777436665	Brain_Amygdala	1	0.544781229835205
Heart_Atrial_Appendage_GENE_ANP32B	0.0272562147227288	0.00139188223759569	0.807752567678126	0.419572360112747	0.544798050200984	-5.9244913314626	Heart_Atrial_Appendage	1	0.544798050200984
Brain_Caudate_basal_ganglia_GENE_ZNF649	-0.0293996367532562	0.00194185553280469	-0.807733512239194	0.419583322904646	0.544806487842181	-5.92450615701061	Brain_Caudate_basal_ganglia	1	0.544806487842181
Brain_Hippocampus_GENE_LRCH3	-0.0308279504730138	0.0015148413517237	-0.807705279771968	0.419599565646612	0.544821780963438	-5.92452812184582	Brain_Hippocampus	1	0.544821780963438
Brain_Putamen_basal_ganglia_GENE_EZR	-0.073749462645289	0.00494283257181159	-0.80767917162841	0.419614586549599	0.544835487300488	-5.92454843327735	Brain_Putamen_basal_ganglia	1	0.544835487300488
Heart_Left_Ventricle_GENE_ENSG00000271533	-0.0424741216738995	0.000631709513252288	-0.807660889754342	0.41962510492223	0.544843347237797	-5.92456265569244	Heart_Left_Ventricle	1	0.544843347237797
Heart_Atrial_Appendage_GENE_SLC41A3	-0.0144245033760031	0.000288423526855792	-0.807602407987295	0.419658753119138	0.544881238568502	-5.92460814952588	Heart_Atrial_Appendage	1	0.544881238568502
Brain_Hippocampus_GENE_ZNF217	0.0204328087604075	-0.000995843981366078	0.807566594620987	0.4196793595607	0.544902195972475	-5.92463600765191	Brain_Hippocampus	1	0.544902195972475
Brain_Putamen_basal_ganglia_GENE_TRIM21	0.058056936389764	-0.00421248371460928	0.807437294279172	0.419753761884715	0.544989934386868	-5.92473657618923	Brain_Putamen_basal_ganglia	1	0.544989934386868
Brain_Amygdala_GENE_WHAMM	-0.0117315483881307	0.00122614195445355	-0.807433635738431	0.4197558672044	0.544989934386868	-5.92473942153256	Brain_Amygdala	1	0.544989934386868
Brain_Putamen_basal_ganglia_GENE_SORCS2	-0.0173459631059515	0.000576531618455457	-0.807408332230779	0.419770428364112	0.544998482665658	-5.92475910038415	Brain_Putamen_basal_ganglia	1	0.544998482665658
Brain_Hippocampus_GENE_NPM1	0.0188781992486213	-0.00196693605036665	0.807406672449441	0.419771383512494	0.544998482665658	-5.92476039119517	Brain_Hippocampus	1	0.544998482665658
Brain_Hippocampus_GENE_SNX22	0.0954662983650696	0.0102061230167978	0.807371915176944	0.419791385449011	0.545018652873411	-5.92478742129833	Brain_Hippocampus	1	0.545018652873411
Brain_Amygdala_GENE_DLG3	-0.0589135428527537	-0.00274324151136347	-0.807325155969722	0.419818295083273	0.54504779087808	-5.92482378325808	Brain_Amygdala	1	0.54504779087808
Brain_Nucleus_accumbens_basal_ganglia_GENE_ENSG00000232807	-0.00771420389988049	-0.000486104087255972	-0.807208385452143	0.419885500231935	0.545129243151573	-5.92491457983325	Brain_Nucleus_accumbens_basal_ganglia	1	0.545129243151573
Heart_Atrial_Appendage_GENE_PRR14L	-0.0186636937667031	0.00231021731688334	-0.807196542405708	0.419892316636074	0.545132292984231	-5.92492378783046	Heart_Atrial_Appendage	1	0.545132292984231
Heart_Atrial_Appendage_GENE_SLC16A5	0.0408377125028742	-0.0043208371455052	0.807170666102118	0.419907210272664	0.545144389595606	-5.92494390625008	Heart_Atrial_Appendage	1	0.545144389595606
Brain_Cerebellar_Hemisphere_GENE_SNORD23	0.143906610583186	-0.00837437418823469	0.807164830899366	0.419910568886149	0.545144389595606	-5.92494844293966	Brain_Cerebellar_Hemisphere	1	0.545144389595606
Brain_Frontal_Cortex_BA9_GENE_MOB2	-0.0369484551997672	0.00642383673378661	-0.807142395786402	0.419923482187773	0.545154870930487	-5.92496588524108	Brain_Frontal_Cortex_BA9	1	0.545154870930487
Brain_Caudate_basal_ganglia_GENE_DNAJC3	0.020533607255321	-0.00315299947326919	0.807135281167067	0.419927577300726	0.545154870930487	-5.92497141643983	Brain_Caudate_basal_ganglia	1	0.545154870930487
Brain_Substantia_nigra_GENE_ENSG00000286342	-0.125977248584055	-0.0127300014553299	-0.807126077725318	0.419932874756585	0.545155948432909	-5.92497857150315	Brain_Substantia_nigra	1	0.545155948432909
Heart_Left_Ventricle_GENE_PIMREGP1	0.0299029169837693	-0.00338732609382542	0.807109987178364	0.419942136490967	0.545156705061267	-5.92499108063686	Heart_Left_Ventricle	1	0.545156705061267
Heart_Atrial_Appendage_GENE_ENSG00000286327	-0.0229157693415237	-0.000480042832790756	-0.807109542359426	0.419942392530887	0.545156705061267	-5.92499142644509	Heart_Atrial_Appendage	1	0.545156705061267
Brain_Hippocampus_GENE_FASTKD5	0.0284681731731939	-0.000690058817052757	0.807101192475333	0.419947198781403	0.545157144848427	-5.92499791772106	Brain_Hippocampus	1	0.545157144848427
Heart_Atrial_Appendage_GENE_SYNE2	-0.0275486519402645	4.56255643636354e-05	-0.807080748443348	0.419958966643163	0.545166621790301	-5.92501381081503	Heart_Atrial_Appendage	1	0.545166621790301
Heart_Left_Ventricle_GENE_ENSG00000279807	0.0211005535012578	0.00164782318129781	0.807048612475185	0.41997746493451	0.545184835494914	-5.92503879235321	Heart_Left_Ventricle	1	0.545184835494914
Brain_Cerebellar_Hemisphere_GENE_ENSG00000274828	-0.0343194013255063	0.000217593440618716	-0.807016243831076	0.419996097645414	0.545203223304058	-5.92506395376352	Brain_Cerebellar_Hemisphere	1	0.545203223304058
Brain_Hippocampus_GENE_ANKRD45	-0.0208251376792905	0.000509638016814313	-0.806992923741665	0.420009521941251	0.545214849672326	-5.92508208075521	Brain_Hippocampus	1	0.545214849672326
Brain_Cerebellar_Hemisphere_GENE_RPL31P54	0.0375200617940028	-0.00356346354270479	0.806955847253609	0.42003086567937	0.545236755921134	-5.92511089968845	Brain_Cerebellar_Hemisphere	1	0.545236755921134
Heart_Atrial_Appendage_GENE_FAM27E3	-0.0341928710247508	0.00186044980768808	-0.806906453326015	0.420059301162752	0.545267867310821	-5.92514929070917	Heart_Atrial_Appendage	1	0.545267867310821
Brain_Substantia_nigra_GENE_SNAPC5	0.0174836681072576	-0.00167414583884301	0.806862644022355	0.42008452259503	0.545291005778839	-5.92518333916538	Brain_Substantia_nigra	1	0.545291005778839
Brain_Hypothalamus_GENE_PUS7L	-0.0152220476250598	0.00112506052396352	-0.806859967462383	0.420086063544948	0.545291005778839	-5.92518541931983	Brain_Hypothalamus	1	0.545291005778839
Brain_Frontal_Cortex_BA9_GENE_CLDN34	-0.0322515950531914	0.000934971352961133	-0.806836926254582	0.420099328973802	0.545302424380545	-5.92520332607647	Brain_Frontal_Cortex_BA9	1	0.545302424380545
Brain_Frontal_Cortex_BA9_GENE_NAGA	0.053009393100578	-0.00207434622764668	0.806822349721289	0.420107721194525	0.545307517225916	-5.92521465414421	Brain_Frontal_Cortex_BA9	1	0.545307517225916
Brain_Frontal_Cortex_BA9_GENE_ZNF736	0.0247472474179013	-0.00348543223763524	0.806788188197049	0.420127389567393	0.545326158704025	-5.92524120177343	Brain_Frontal_Cortex_BA9	1	0.545326158704025
Brain_Hypothalamus_GENE_MIS18BP1	-0.0194837389502341	3.18784915621539e-05	-0.80677477793516	0.420135110624979	0.545326158704025	-5.92525162285968	Brain_Hypothalamus	1	0.545326158704025
Brain_Caudate_basal_ganglia_GENE_EIF4A1P2	0.0114377930590166	-0.001193701428791	0.80677412029549	0.420135489268039	0.545326158704025	-5.92525213390565	Brain_Caudate_basal_ganglia	1	0.545326158704025
Brain_Cerebellar_Hemisphere_GENE_ENSG00000249626	-0.0703836900204544	-0.00578083447031278	-0.806733760281118	0.420158727361855	0.545350520475588	-5.92528349651955	Brain_Cerebellar_Hemisphere	1	0.545350520475588
Brain_Anterior_cingulate_cortex_BA24_GENE_FAM50B	0.0281779501393389	-0.00169990737651153	0.806699395445384	0.420178514207193	0.545370402183409	-5.92531019921764	Brain_Anterior_cingulate_cortex_BA24	1	0.545370402183409
Brain_Cerebellar_Hemisphere_GENE_RNF187	0.00967132881217933	-0.000581433061583749	0.806681341844096	0.42018890946637	0.545378093795401	-5.92532422705252	Brain_Cerebellar_Hemisphere	1	0.545378093795401
Brain_Anterior_cingulate_cortex_BA24_GENE_LINC02352	-0.0215841922737534	0.000992241542960508	-0.806602515560437	0.420234299395756	0.545431205584732	-5.92538547222075	Brain_Anterior_cingulate_cortex_BA24	1	0.545431205584732
Brain_Hypothalamus_GENE_COA6.AS1	0.0443840476249712	-0.00018060006350369	0.806589840167187	0.42024159843896	0.545434877783313	-5.92539531998507	Brain_Hypothalamus	1	0.545434877783313
Heart_Atrial_Appendage_GENE_ENSG00000288984	-0.0712243872225346	0.005420346111896	-0.806488733558207	0.420299822698941	0.545503670451936	-5.92547386618722	Heart_Atrial_Appendage	1	0.545503670451936
Brain_Putamen_basal_ganglia_GENE_SMOC1	-0.0485753930946366	0.00528565015558399	-0.806482275596667	0.420303541806483	0.545503670451936	-5.92547888281884	Brain_Putamen_basal_ganglia	1	0.545503670451936
Brain_Putamen_basal_ganglia_GENE_PSPC1	-0.0136606427048123	-0.00238610745932999	-0.806412480869694	0.420343737475063	0.545550037189243	-5.92553309774673	Brain_Putamen_basal_ganglia	1	0.545550037189243
Brain_Frontal_Cortex_BA9_GENE_MED22	0.0308426744453893	0.000581297015460831	0.80639373301223	0.420354534989704	0.545558248468179	-5.92554765985074	Brain_Frontal_Cortex_BA9	1	0.545558248468179
Heart_Atrial_Appendage_GENE_RPL26P6	-0.0578728596343364	0.00932204588855296	-0.806351853545884	0.420378655357194	0.545578404600877	-5.92558018784903	Heart_Atrial_Appendage	1	0.545578404600877
Heart_Atrial_Appendage_GENE_ENSG00000242628	0.0131573449600135	0.000944613155010662	0.80635124263391	0.420379007216356	0.545578404600877	-5.92558066233496	Heart_Atrial_Appendage	1	0.545578404600877
Heart_Left_Ventricle_GENE_COMT	-0.0341328006188769	3.89448632446916e-05	-0.806253503488088	0.420435303016473	0.545640249681923	-5.92565657022168	Heart_Left_Ventricle	1	0.545640249681923
Brain_Hippocampus_GENE_ZNF197	-0.00782456655665657	-0.000979173686259168	-0.806248263414473	0.420438321319824	0.545640249681923	-5.92566063960008	Brain_Hippocampus	1	0.545640249681923
Brain_Hippocampus_GENE_ZNF329	0.0196092559039026	-0.000644009924673335	0.806245219929279	0.42044007438532	0.545640249681923	-5.92566300312208	Brain_Hippocampus	1	0.545640249681923
Brain_Substantia_nigra_GENE_NR4A2	-0.117846587106844	-0.00385418234674977	-0.806172620717454	0.420481893237224	0.545688718033287	-5.92571937987364	Brain_Substantia_nigra	1	0.545688718033287
Brain_Caudate_basal_ganglia_GENE_OSGEPL1	-0.020903649656749	0.00220663640182946	-0.806159443752574	0.420489483741225	0.54569276530867	-5.92572961187253	Brain_Caudate_basal_ganglia	1	0.54569276530867
Brain_Amygdala_GENE_STMN4	-0.0815244455379256	-0.00123096750554291	-0.806101461538737	0.42052288497297	0.54573030816945	-5.92577463345587	Brain_Amygdala	1	0.54573030816945
Brain_Hippocampus_GENE_PACS2	-0.0693796170869939	0.00763524100504414	-0.806086372707155	0.420531577300836	0.545735784784609	-5.92578634898599	Brain_Hippocampus	1	0.545735784784609
Heart_Atrial_Appendage_GENE_SELPLG	-0.0277791385520793	0.000430349344748605	-0.806045574074726	0.420555080981739	0.545760482192843	-5.92581802546635	Heart_Atrial_Appendage	1	0.545760482192843
Brain_Substantia_nigra_GENE_SKA2	0.0418542597085059	0.00377763794028131	0.805999378217936	0.420581694882856	0.545789215211148	-5.92585389047664	Brain_Substantia_nigra	1	0.545789215211148
Brain_Substantia_nigra_GENE_EML1	-0.0300546394814786	0.00275113744006228	-0.805926748436542	0.420623539640725	0.54583646967054	-5.92591027380825	Brain_Substantia_nigra	1	0.54583646967054
Brain_Amygdala_GENE_MYO1G	0.087587463979544	-0.00604865781604904	0.805920647114661	0.4206270549541	0.54583646967054	-5.92591501010353	Brain_Amygdala	1	0.54583646967054
Heart_Atrial_Appendage_GENE_MCCC1	-0.0265536522408593	-0.00162341083486029	-0.805896313480218	0.420641075096294	0.545848858554086	-5.92593389930654	Heart_Atrial_Appendage	1	0.545848858554086
Brain_Hypothalamus_GENE_EXOC3.AS1	-0.0267368498001186	-0.00151480019962169	-0.805847311217711	0.420669309226476	0.545879691893579	-5.92597193602773	Brain_Hypothalamus	1	0.545879691893579
Brain_Substantia_nigra_GENE_ARL4C	0.102228280458455	-0.0143299816748563	0.805810881326293	0.420690300129198	0.545899539017984	-5.92600021228021	Brain_Substantia_nigra	1	0.545899539017984
Brain_Substantia_nigra_GENE_ENSG00000289582	0.0771427818990801	0.00427933384438533	0.805804107662822	0.42069420318194	0.545899539017984	-5.92600546974015	Brain_Substantia_nigra	1	0.545899539017984
Heart_Left_Ventricle_GENE_CDH13	0.013643217192127	0.00150937743209977	0.805797475669152	0.420698024623776	0.545899539017984	-5.92601061719869	Heart_Left_Ventricle	1	0.545899539017984
Brain_Anterior_cingulate_cortex_BA24_GENE_RNF148	0.0314624211022469	-0.0023258161578202	0.805770352603148	0.420713653503236	0.545914014054283	-5.92603166847653	Brain_Anterior_cingulate_cortex_BA24	1	0.545914014054283
Brain_Substantia_nigra_GENE_ABHD15	0.0439724152231215	0.00479244427820639	0.805711867001624	0.420747355296478	0.545951939773493	-5.9260770590454	Brain_Substantia_nigra	1	0.545951939773493
Brain_Amygdala_GENE_NEU1	-0.0352368650618806	-0.00334526572282506	-0.805696576887815	0.420756166346824	0.545957567383036	-5.92608892513284	Brain_Amygdala	1	0.545957567383036
Brain_Substantia_nigra_GENE_ZMIZ1	0.0153832720742625	-0.00113712824939453	0.805683149787554	0.420763903910284	0.545961801971016	-5.92609934521973	Brain_Substantia_nigra	1	0.545961801971016
Brain_Caudate_basal_ganglia_GENE_RNF6	-0.0271178393966209	-0.00135165790172495	-0.805652026648686	0.420781839397615	0.545979268634628	-5.92612349763234	Brain_Caudate_basal_ganglia	1	0.545979268634628
Brain_Substantia_nigra_GENE_RUSC1	0.0720251445711962	-0.00929918687189393	0.80562951337607	0.420794813514631	0.545985863390274	-5.92614096797155	Brain_Substantia_nigra	1	0.545985863390274
Heart_Left_Ventricle_GENE_ENSG00000269892	0.0499388254049449	0.00221657221814613	0.805627679340008	0.420795870457014	0.545985863390274	-5.9261423911653	Heart_Left_Ventricle	1	0.545985863390274
Brain_Hypothalamus_GENE_CBR3	0.028494599654797	-0.000347527755083331	0.805585361452558	0.42082025839882	0.546011701260952	-5.92617522852782	Brain_Hypothalamus	1	0.546011701260952
Brain_Substantia_nigra_GENE_ZKSCAN2.DT	-0.0675730385122684	0.00479544359158823	-0.80554612542738	0.420842870996223	0.54603096619404	-5.92620567292367	Brain_Substantia_nigra	1	0.54603096619404
Brain_Anterior_cingulate_cortex_BA24_GENE_SRARP	0.0358174399565287	0.00173426708881107	0.805544070224748	0.420844055475101	0.54603096619404	-5.92620726757561	Brain_Anterior_cingulate_cortex_BA24	1	0.54603096619404
Heart_Left_Ventricle_GENE_SNORA52	-0.0710673934642019	0.00210511047921858	-0.805501712973423	0.420868467748022	0.546056834329473	-5.92624013207935	Heart_Left_Ventricle	1	0.546056834329473
Brain_Anterior_cingulate_cortex_BA24_GENE_SART3	-0.019406103388371	-0.00139924711586031	-0.805415345192555	0.420918247730219	0.546115614962023	-5.92630713850476	Brain_Anterior_cingulate_cortex_BA24	1	0.546115614962023
Brain_Putamen_basal_ganglia_GENE_TMEM123.DT	-0.0342302231376047	0.00217776394469103	-0.805352818392401	0.420954288597816	0.546156568875478	-5.92635564398908	Brain_Putamen_basal_ganglia	1	0.546156568875478
Brain_Frontal_Cortex_BA9_GENE_KIF2A	-0.0182470855380151	0.00141877220702521	-0.805308466731597	0.420979854293958	0.546183931314476	-5.92639004773877	Brain_Frontal_Cortex_BA9	1	0.546183931314476
Brain_Anterior_cingulate_cortex_BA24_GENE_TGFA	-0.0318457958600715	0.00327309714846824	-0.805253634960984	0.421011462319009	0.546212870640457	-5.92643257833602	Brain_Anterior_cingulate_cortex_BA24	1	0.546212870640457
Heart_Atrial_Appendage_GENE_TMSB4X	-0.0793453656270287	0.00631664251575097	-0.805249545645472	0.421013819679605	0.546212870640457	-5.92643575012284	Heart_Atrial_Appendage	1	0.546212870640457
Brain_Hippocampus_GENE_RDH10	0.0921403877776857	-0.00113267611180601	0.805246477944989	0.421015588116663	0.546212870640457	-5.92643812950598	Brain_Hippocampus	1	0.546212870640457
Brain_Hippocampus_GENE_HPCAL4	-0.0995433889934965	-0.00154279676756768	-0.805197165637399	0.421044015778645	0.546243944305559	-5.92647637609154	Brain_Hippocampus	1	0.546243944305559
Heart_Atrial_Appendage_GENE_CDHR1	0.0583532317714544	-0.00132184013611156	0.805187944293747	0.421049331843431	0.546245033661388	-5.9264835278988	Heart_Atrial_Appendage	1	0.546245033661388
Brain_Substantia_nigra_GENE_RN7SKP70	0.0700876587923327	-0.00510503137763767	0.805133589941337	0.421080667695343	0.546279879201022	-5.9265256819012	Brain_Substantia_nigra	1	0.546279879201022
Brain_Frontal_Cortex_BA9_GENE_ENSG00000264290	-0.0266848323250751	0.000758449324276711	-0.805104503496816	0.421097436898057	0.546295826473986	-5.92654823845126	Brain_Frontal_Cortex_BA9	1	0.546295826473986
Brain_Cerebellar_Hemisphere_GENE_ATF1	-0.00990004917862079	2.8098633705093e-05	-0.805079562827842	0.421111816250452	0.546308673053275	-5.92656757930324	Brain_Cerebellar_Hemisphere	1	0.546308673053275
Brain_Anterior_cingulate_cortex_BA24_GENE_PDZRN3	-0.00749549048292035	-0.000272205990009408	-0.805022448479371	0.421144746180605	0.546345584781924	-5.92661186777053	Brain_Anterior_cingulate_cortex_BA24	1	0.546345584781924
Brain_Substantia_nigra_GENE_ENSG00000279692	0.0670461709795804	-0.00176108386508514	0.804977163195077	0.421170857005517	0.546373649483541	-5.92664698133881	Brain_Substantia_nigra	1	0.546373649483541
Heart_Left_Ventricle_GENE_DTX3	-0.0349341307417851	0.00602242162730587	-0.804941483232836	0.421191430214688	0.546394529864541	-5.92667464568843	Heart_Left_Ventricle	1	0.546394529864541
Heart_Atrial_Appendage_GENE_CCDC106	0.039032814582825	-0.00304335889972511	0.804908174404155	0.42121063675236	0.546413636893033	-5.92670047048284	Heart_Atrial_Appendage	1	0.546413636893033
Brain_Frontal_Cortex_BA9_GENE_NNT	-0.0211875049871165	0.000594932919488773	-0.804898140542769	0.421216422578765	0.54641533374199	-5.926708249665	Brain_Frontal_Cortex_BA9	1	0.54641533374199
Brain_Hippocampus_GENE_APOO	0.0339844555534407	-0.00286502517326503	0.80488473533445	0.42122415249822	0.546415701006546	-5.92671864247785	Brain_Hippocampus	1	0.546415701006546
Brain_Anterior_cingulate_cortex_BA24_GENE_MFF	0.0134366419635035	0.000845887077882184	0.80488211883955	0.421225661271887	0.546415701006546	-5.92672067097841	Brain_Anterior_cingulate_cortex_BA24	1	0.546415701006546
Brain_Putamen_basal_ganglia_GENE_CLDN9	0.0656715264658122	0.00853824842053596	0.804870355850161	0.421232444312592	0.546418691356284	-5.92672979043709	Brain_Putamen_basal_ganglia	1	0.546418691356284
Heart_Left_Ventricle_GENE_SMAD3	0.0301107292426788	0.00152590374732441	0.804855305539668	0.42124112305637	0.54642414070417	-5.92674145825376	Heart_Left_Ventricle	1	0.54642414070417
Brain_Anterior_cingulate_cortex_BA24_GENE_AGFG2	-0.0137505171476237	8.73474254214443e-05	-0.80481430073185	0.421264768964117	0.546445910210549	-5.92677324629974	Brain_Anterior_cingulate_cortex_BA24	1	0.546445910210549
Brain_Putamen_basal_ganglia_GENE_RNPS1	0.00823216932995927	-0.000910323134753342	0.804810672347156	0.421266861352699	0.546445910210549	-5.92677605904476	Brain_Putamen_basal_ganglia	1	0.546445910210549
Brain_Hypothalamus_GENE_SHB	0.0197929048908147	-0.00156536444725656	0.804785672213685	0.421281278400847	0.546458802452284	-5.92679543895034	Brain_Hypothalamus	1	0.546458802452284
Brain_Hypothalamus_GENE_GTSE1.DT	0.040901996228028	0.00796024195853586	0.804738816582324	0.421308299834094	0.546488043838544	-5.92683175944746	Brain_Hypothalamus	1	0.546488043838544
Brain_Frontal_Cortex_BA9_GENE_RBSN	-0.0185043606796391	0.00142015332968826	-0.804720665367448	0.42131876783259	0.546495813015671	-5.92684582893197	Brain_Frontal_Cortex_BA9	1	0.546495813015671
Brain_Substantia_nigra_GENE_SLC2A13	-0.0543708007671275	-0.00391065525496636	-0.804710087577593	0.42132486822696	0.54649791683496	-5.9268540279095	Brain_Substantia_nigra	1	0.54649791683496
Brain_Amygdala_GENE_PRKD2	0.0263686396774394	-0.00146744876473018	0.804655762084604	0.421356199497093	0.546532747076726	-5.92689613458548	Brain_Amygdala	1	0.546532747076726
Heart_Atrial_Appendage_GENE_TUBB8P2	-0.0274171860907899	-0.00392921151298937	-0.804561361837486	0.421410646434812	0.546597559132092	-5.92696929571024	Heart_Atrial_Appendage	1	0.546597559132092
Brain_Caudate_basal_ganglia_GENE_LRP5	-0.0195131855504072	0.000391984268582747	-0.804462616346016	0.421467603993747	0.546665123771612	-5.92704581527866	Brain_Caudate_basal_ganglia	1	0.546665123771612
Heart_Atrial_Appendage_GENE_ERC1	0.00628441862038935	0.000194030715597607	0.804455521684246	0.421471696452296	0.546665123771612	-5.92705131269249	Heart_Atrial_Appendage	1	0.546665123771612
Brain_Amygdala_GENE_SERPINA5	0.0232025519277906	-0.00188422831454947	0.804404705382535	0.421501009823712	0.5466973334903	-5.92709068711487	Brain_Amygdala	1	0.5466973334903
Heart_Left_Ventricle_GENE_RASGRP3	0.0211772035559049	-0.000511548086438228	0.804389960312305	0.421509515738358	0.546702555020198	-5.92710211169718	Heart_Left_Ventricle	1	0.546702555020198
Heart_Atrial_Appendage_GENE_WIZ	-0.0298784217386789	-0.000419121448587826	-0.80436142787513	0.421525975388835	0.546714944936341	-5.92712421823327	Heart_Atrial_Appendage	1	0.546714944936341
Brain_Substantia_nigra_GENE_TSC22D1.AS1	0.0432574204257441	-0.00543037403391254	0.80435786822415	0.421528028889112	0.546714944936341	-5.92712697614657	Brain_Substantia_nigra	1	0.546714944936341
Brain_Nucleus_accumbens_basal_ganglia_GENE_LANCL2	0.014567897956652	-0.000612828810989436	0.804348359668098	0.421533514237335	0.546716248529058	-5.92713434303752	Brain_Nucleus_accumbens_basal_ganglia	1	0.546716248529058
Brain_Nucleus_accumbens_basal_ganglia_GENE_CTSC	0.019333014129039	-0.00225445302147522	0.804331688970204	0.421543131422736	0.546722910905254	-5.92714725869127	Brain_Nucleus_accumbens_basal_ganglia	1	0.546722910905254
Brain_Amygdala_GENE_ENSG00000272582	-0.0549100195029811	0.00590601189752177	-0.804307028494277	0.421557358080504	0.546730101727839	-5.92716636395069	Brain_Amygdala	1	0.546730101727839
Heart_Atrial_Appendage_GENE_ZEB2	0.0269753687343308	0.00243449533172243	0.804306545819575	0.421557636538929	0.546730101727839	-5.9271667378884	Heart_Atrial_Appendage	1	0.546730101727839
Heart_Atrial_Appendage_GENE_GAK	-0.0264331808194229	-2.13233075167771e-05	-0.804265697181984	0.421581202796709	0.546754854501246	-5.92719838332969	Heart_Atrial_Appendage	1	0.546754854501246
Heart_Left_Ventricle_GENE_ENSG00000277840	-0.0511038741832654	0.00051789454095782	-0.804256222192411	0.421586669186324	0.546756133013102	-5.92720572337539	Heart_Left_Ventricle	1	0.546756133013102
Brain_Hippocampus_GENE_DPF2	0.0405675173113544	0.00327689129725736	0.804225788540974	0.421604227503027	0.546771117275003	-5.92722929900705	Brain_Hippocampus	1	0.546771117275003
Heart_Left_Ventricle_GENE_TMC6	-0.0277176402670539	-0.000982675297623173	-0.804220663299931	0.421607184489413	0.546771117275003	-5.92723326922174	Heart_Left_Ventricle	1	0.546771117275003
Brain_Frontal_Cortex_BA9_GENE_DMAC2L	0.0223264617188742	-0.000593015531382867	0.80414982606362	0.421648054985797	0.546818309727476	-5.927288139965	Brain_Frontal_Cortex_BA9	1	0.546818309727476
Brain_Nucleus_accumbens_basal_ganglia_GENE_DHDDS	0.022431919052149	-0.00414825543141443	0.804074568488051	0.421691478408626	0.54686867793029	-5.92734642943419	Brain_Nucleus_accumbens_basal_ganglia	1	0.54686867793029
Brain_Frontal_Cortex_BA9_GENE_ENSG00000244560	0.0375960324401165	-0.000377062686131885	0.804066980881054	0.421695856583788	0.54686867793029	-5.92735230598347	Brain_Frontal_Cortex_BA9	1	0.54686867793029
Brain_Hippocampus_GENE_KCNB1	-0.0403086219706218	-0.000357167311154217	-0.804021995133629	0.421721814655627	0.546896529137674	-5.92738714599853	Brain_Hippocampus	1	0.546896529137674
Brain_Cerebellar_Hemisphere_GENE_PHLDB3	0.0110911626773282	0.000742173256668283	0.803977374451966	0.421747563002097	0.546920782589816	-5.92742170136078	Brain_Cerebellar_Hemisphere	1	0.546920782589816
Brain_Frontal_Cortex_BA9_GENE_P2RY1	0.0708638988639375	-0.00113029240686484	0.803974051081201	0.421749480788849	0.546920782589816	-5.92742427498496	Brain_Frontal_Cortex_BA9	1	0.546920782589816
Heart_Atrial_Appendage_GENE_KRT8P23	0.0194069066114759	-0.000693560491458409	0.803866673466746	0.421811446952278	0.54699532681579	-5.92750742268727	Heart_Atrial_Appendage	1	0.54699532681579
Brain_Hypothalamus_GENE_SLC25A51	0.00997503883854005	-0.000502319239670166	0.803820072831367	0.421838341211737	0.54702438950698	-5.9275435043751	Brain_Hypothalamus	1	0.54702438950698
Brain_Caudate_basal_ganglia_GENE_PTCD2	-0.0147952449413682	-0.000671096978803488	-0.803810892140435	0.421843639710802	0.547025447293176	-5.9275506125048	Brain_Caudate_basal_ganglia	1	0.547025447293176
Brain_Caudate_basal_ganglia_GENE_ATRIP	0.0162408089430299	0.00272470503312655	0.803793281725135	0.421853803409267	0.547030054781654	-5.92756424710317	Brain_Caudate_basal_ganglia	1	0.547030054781654
Brain_Frontal_Cortex_BA9_GENE_ABCC10	0.0427451719762467	0.00298693743769778	0.803785710117229	0.421858173341359	0.547030054781654	-5.92757010921481	Brain_Frontal_Cortex_BA9	1	0.547030054781654
Brain_Caudate_basal_ganglia_GENE_MT1JP	0.133565883737089	-0.0113549831368294	0.803778915917619	0.421862094617104	0.547030054781654	-5.92757536939235	Brain_Caudate_basal_ganglia	1	0.547030054781654
Heart_Left_Ventricle_GENE_RN7SKP169	0.0211628686542282	-0.000141391279702557	0.803769600385142	0.421867471116223	0.547030054781654	-5.92758258155368	Heart_Left_Ventricle	1	0.547030054781654
Brain_Putamen_basal_ganglia_GENE_FOS	0.0990901520873454	-0.00469856385715139	0.80376589979678	0.421869606937686	0.547030054781654	-5.92758544655629	Brain_Putamen_basal_ganglia	1	0.547030054781654
Brain_Caudate_basal_ganglia_GENE_PRDX1	-0.0481186834267983	0.00614144972957339	-0.803723030243064	0.421894349875484	0.54705632539508	-5.92761863528789	Brain_Caudate_basal_ganglia	1	0.54705632539508
Heart_Atrial_Appendage_GENE_FRS3	-0.0251275627661624	-0.00166415844205914	-0.803692258725032	0.421912110739244	0.547072443037254	-5.92764245687897	Heart_Atrial_Appendage	1	0.547072443037254
Heart_Left_Ventricle_GENE_NOMO1	0.0271258414371289	0.00229504028957687	0.803685960081741	0.421915746276912	0.547072443037254	-5.92764733282473	Heart_Left_Ventricle	1	0.547072443037254
Brain_Hippocampus_GENE_H3.3B	0.0359890402225219	-0.00325917695373719	0.803667865045147	0.421926190721747	0.547080172575159	-5.92766134045726	Brain_Hippocampus	1	0.547080172575159
Brain_Substantia_nigra_GENE_FUZ	0.0265487333524582	0.00151393273103273	0.803654624496398	0.42193383325525	0.547084268958291	-5.92767158996048	Brain_Substantia_nigra	1	0.547084268958291
Brain_Frontal_Cortex_BA9_GENE_NAGS	-0.0319930356243436	0.00206990482589542	-0.803629674441857	0.42194823481514	0.547097128992731	-5.9276909033293	Brain_Frontal_Cortex_BA9	1	0.547097128992731
Brain_Cerebellar_Hemisphere_GENE_MRPS33	-0.0567581348429154	0.0034414479174955	-0.803613616905434	0.421957503627959	0.547103333716332	-5.9277033328504	Brain_Cerebellar_Hemisphere	1	0.547103333716332
Brain_Anterior_cingulate_cortex_BA24_GENE_ENSG00000272382	0.0461027272109098	0.00259531448181501	0.803600879774923	0.421964855904313	0.547107053384031	-5.92771319199683	Brain_Anterior_cingulate_cortex_BA24	1	0.547107053384031
Brain_Nucleus_accumbens_basal_ganglia_GENE_GPATCH11	-0.015714515281017	7.48493847833595e-05	-0.803494772680554	0.422026107216422	0.54717643881593	-5.92779531788914	Brain_Nucleus_accumbens_basal_ganglia	1	0.54717643881593
Brain_Nucleus_accumbens_basal_ganglia_GENE_ASPHD1	-0.0201985921691875	0.00185667182023132	-0.80349263970658	0.422027338549166	0.54717643881593	-5.92779696867998	Brain_Nucleus_accumbens_basal_ganglia	1	0.54717643881593
Heart_Left_Ventricle_GENE_RDX	-0.0119399036450071	0.00168212603816069	-0.803439208191963	0.422058184421599	0.547210617713733	-5.92783831996416	Heart_Left_Ventricle	1	0.547210617713733
Brain_Frontal_Cortex_BA9_GENE_LINC02289	0.0181212585534492	-0.00036830811802711	0.803421767373031	0.422068253247204	0.547217858130576	-5.92785181702729	Brain_Frontal_Cortex_BA9	1	0.547217858130576
Brain_Hippocampus_GENE_RIMKLB	0.0181382736223456	0.001869228699089	0.803378823495693	0.422093045942359	0.547244187909756	-5.92788504909605	Brain_Hippocampus	1	0.547244187909756
Heart_Atrial_Appendage_GENE_HAGHL	-0.0566106571942245	0.000927650308434233	-0.803344144336079	0.422113067810704	0.547264331811952	-5.92791188422941	Heart_Atrial_Appendage	1	0.547264331811952
Brain_Anterior_cingulate_cortex_BA24_GENE_RNF125	-0.0327533788209211	-0.000657080367008528	-0.803308233644165	0.422133801287329	0.547285397867579	-5.9279396711187	Brain_Anterior_cingulate_cortex_BA24	1	0.547285397867579
Brain_Nucleus_accumbens_basal_ganglia_GENE_ENSG00000269896	-0.0372524994383669	0.00278175556390312	-0.803262192891162	0.422160384354005	0.547314047235036	-5.92797529460951	Brain_Nucleus_accumbens_basal_ganglia	1	0.547314047235036
Brain_Anterior_cingulate_cortex_BA24_GENE_C1orf43	0.0124418002708916	0.00157813950307258	0.803234839786165	0.422176177989299	0.547328708076262	-5.92799645778799	Brain_Anterior_cingulate_cortex_BA24	1	0.547328708076262
Brain_Substantia_nigra_GENE_LINC02560	0.0454669346395987	0.0012798201612876	0.803224430809506	0.422182188205541	0.547330685064124	-5.92800451105532	Brain_Substantia_nigra	1	0.547330685064124
Brain_Cerebellar_Hemisphere_GENE_BMP1	-0.0266799294474258	0.00252591385269466	-0.803185136680194	0.422204877365015	0.547351495617509	-5.92803491138855	Brain_Cerebellar_Hemisphere	1	0.547351495617509
Brain_Amygdala_GENE_CDC7	0.0222497777366354	-0.00129658547257032	0.803181094749334	0.422207211291547	0.547351495617509	-5.92803803838835	Brain_Amygdala	1	0.547351495617509
Brain_Cerebellar_Hemisphere_GENE_TNFRSF10D	0.035057005898271	-0.00133649540126768	0.8031607889245	0.42221893657054	0.547355458522919	-5.9280537475516	Brain_Cerebellar_Hemisphere	1	0.547355458522919
Heart_Atrial_Appendage_GENE_ENSG00000284612	0.0694244098381637	-0.000818508711396522	0.803160264982207	0.422219239115305	0.547355458522919	-5.9280541528831	Heart_Atrial_Appendage	1	0.547355458522919
Brain_Putamen_basal_ganglia_GENE_B3GNT7	0.0571656982936604	0.0041552689552393	0.803150027370256	0.422225150738259	0.547357307308838	-5.92806207283527	Brain_Putamen_basal_ganglia	1	0.547357307308838
Brain_Cerebellar_Hemisphere_GENE_ZC3H6	-0.0293957364500883	-2.35565193916236e-05	-0.803136141929595	0.422233168846956	0.547361886797862	-5.92807281463508	Brain_Cerebellar_Hemisphere	1	0.547361886797862
Brain_Substantia_nigra_GENE_HIF3A	0.0444276901037585	0.00614046879057496	0.803121677096882	0.422241521619117	0.547366900025895	-5.9280840044566	Brain_Substantia_nigra	1	0.547366900025895
Heart_Left_Ventricle_GENE_FHL1	0.0460516431883668	-0.00176646490193234	0.80311030438282	0.422248088903891	0.547369598580364	-5.92809280211095	Heart_Left_Ventricle	1	0.547369598580364
Brain_Nucleus_accumbens_basal_ganglia_GENE_TMEM271	-0.0255709563684735	0.00139943094968063	-0.803088794355653	0.422260510243209	0.547376224997972	-5.92810944140366	Brain_Nucleus_accumbens_basal_ganglia	1	0.547376224997972
Brain_Putamen_basal_ganglia_GENE_ATP1B3	-0.0226470165010374	-0.00264346173814198	-0.803085916839737	0.422262171931107	0.547376224997972	-5.92811166730067	Brain_Putamen_basal_ganglia	1	0.547376224997972
Brain_Nucleus_accumbens_basal_ganglia_GENE_IRAK1	-0.0226881556049793	-0.00235311663436527	-0.803050740503811	0.422282485627756	0.547396699637633	-5.92813887724533	Brain_Nucleus_accumbens_basal_ganglia	1	0.547396699637633
Heart_Atrial_Appendage_GENE_RTL8C	-0.0378531008153782	-0.00238381290451861	-0.803039746320862	0.422288834686985	0.547396699637633	-5.92814738132979	Heart_Atrial_Appendage	1	0.547396699637633
Brain_Hippocampus_GENE_ENSG00000267774	-0.0394243198818596	-0.00221656299696741	-0.803035262358257	0.422291424158285	0.547396699637633	-5.92815084967578	Brain_Hippocampus	1	0.547396699637633
Heart_Atrial_Appendage_GENE_UBB	-0.0431055540917698	0.00113899468322045	-0.803000438480411	0.422311535132495	0.547416953570725	-5.92817778529448	Heart_Atrial_Appendage	1	0.547416953570725
Brain_Hypothalamus_GENE_CWC25	0.0269662222282814	-0.0008674778095167	0.802972395275327	0.422327730641256	0.54742862400336	-5.92819947534244	Brain_Hypothalamus	1	0.54742862400336
Brain_Anterior_cingulate_cortex_BA24_GENE_TRMT44	0.011529418214168	-0.00170362819938405	0.802969313220127	0.422329510611698	0.54742862400336	-5.9282018591154	Brain_Anterior_cingulate_cortex_BA24	1	0.54742862400336
Brain_Caudate_basal_ganglia_GENE_OS9	0.0252522748662462	-0.00182011999134271	0.802956316411149	0.422337016669753	0.547432538480573	-5.92821191121688	Brain_Caudate_basal_ganglia	1	0.547432538480573
Brain_Nucleus_accumbens_basal_ganglia_GENE_ZNF330	0.0365231563699585	-0.00532497335449372	0.802892985058369	0.422373593600889	0.547473330988446	-5.92826089116278	Brain_Nucleus_accumbens_basal_ganglia	1	0.547473330988446
Brain_Putamen_basal_ganglia_GENE_ENSG00000236710	0.0351411745627479	-0.000165457480841425	0.802886289936982	0.42237746046733	0.547473330988446	-5.92826606888919	Brain_Putamen_basal_ganglia	1	0.547473330988446
Heart_Atrial_Appendage_GENE_ENSG00000279587	-0.0207467673480919	0.000255614006587324	-0.802864745428446	0.422389903958233	0.547483644554365	-5.92828273021717	Heart_Atrial_Appendage	1	0.547483644554365
Brain_Substantia_nigra_GENE_ENSG00000286896	0.0343715983035633	0.00438933437331275	0.802771204351534	0.42244393310195	0.54753891757068	-5.92835506452563	Brain_Substantia_nigra	1	0.54753891757068
Brain_Substantia_nigra_GENE_SLC7A5P1	0.103133883383342	-0.00447915426775786	0.802767923645955	0.422445828104791	0.54753891757068	-5.92835760130735	Brain_Substantia_nigra	1	0.54753891757068
Brain_Nucleus_accumbens_basal_ganglia_GENE_UBE2I	0.00491666068568248	0.000122312399103489	0.802766766907587	0.422446496261792	0.54753891757068	-5.92835849574446	Brain_Nucleus_accumbens_basal_ganglia	1	0.54753891757068
Heart_Left_Ventricle_GENE_GNAO1	-0.0115962996278722	0.00146343362018486	-0.802759431656152	0.422450733275494	0.54753891757068	-5.9283641676286	Heart_Left_Ventricle	1	0.54753891757068
Heart_Atrial_Appendage_GENE_CCR7	0.0453260379579909	-0.00124310238090518	0.802752074972346	0.422454982694112	0.54753891757068	-5.9283698560332	Heart_Atrial_Appendage	1	0.54753891757068
Brain_Hypothalamus_GENE_ENSG00000271522	0.0238997639290862	-0.00283036239710089	0.802728481596265	0.422468611032705	0.547549444774833	-5.92838809877559	Brain_Hypothalamus	1	0.547549444774833
Brain_Nucleus_accumbens_basal_ganglia_GENE_ENSG00000273321	-0.0390104029455782	0.00363757229916443	-0.802722477672869	0.422472079144826	0.547549444774833	-5.92839274101123	Brain_Nucleus_accumbens_basal_ganglia	1	0.547549444774833
Brain_Nucleus_accumbens_basal_ganglia_GENE_NBPF11	0.0180441067887902	-4.25627294245423e-05	0.802695758307231	0.422487513547889	0.547563633018478	-5.92841340001432	Brain_Nucleus_accumbens_basal_ganglia	1	0.547563633018478
Brain_Hypothalamus_GENE_SLX1A	-0.0156485619163392	0.000587283837292644	-0.80265686598561	0.422509980233416	0.547586935031844	-5.92844346973379	Brain_Hypothalamus	1	0.547586935031844
Brain_Anterior_cingulate_cortex_BA24_GENE_ENSG00000277218	-0.0392002240055867	-0.00142056973230506	-0.802641554050107	0.422518825576499	0.547592583026563	-5.92845530780564	Brain_Anterior_cingulate_cortex_BA24	1	0.547592583026563
Brain_Caudate_basal_ganglia_GENE_DPP8	0.0231888428788478	-0.00186331486536599	0.802610548040073	0.422536737348501	0.547609981044031	-5.92847927870125	Brain_Caudate_basal_ganglia	1	0.547609981044031
Heart_Atrial_Appendage_GENE_AP1AR.DT	0.0309391326282263	-0.00439092437849889	0.802597593533257	0.422544221132077	0.547613864104006	-5.92848929361915	Heart_Atrial_Appendage	1	0.547613864104006
Heart_Atrial_Appendage_GENE_SLC16A9	0.0195776020354312	-0.00146664355153738	0.802587969735014	0.422549780824718	0.547615253501828	-5.92849673351627	Heart_Atrial_Appendage	1	0.547615253501828
Brain_Frontal_Cortex_BA9_GENE_DTNA	0.0499872874873498	-0.00224752690062863	0.802579230920681	0.422554829297135	0.54761598034697	-5.9285034891792	Brain_Frontal_Cortex_BA9	1	0.54761598034697
Brain_Caudate_basal_ganglia_GENE_ENSG00000279393	0.0725351331413378	-0.00486353148611355	0.802566367040999	0.422562260912296	0.547619795611831	-5.92851343364821	Brain_Caudate_basal_ganglia	1	0.547619795611831
Brain_Hippocampus_GENE_TRMU	0.0113321991504045	-0.000419067557088751	0.802501570306128	0.422599695918327	0.547662493293702	-5.92856352258229	Brain_Hippocampus	1	0.547662493293702
Brain_Cerebellar_Hemisphere_GENE_GJD2	-0.0711337849188568	0.00561540087833495	-0.802477683075892	0.422613496774976	0.547674328841231	-5.92858198678341	Brain_Cerebellar_Hemisphere	1	0.547674328841231
Heart_Atrial_Appendage_GENE_ENSG00000272218	-0.0327333034478577	-0.000523165034769316	-0.802470226379851	0.422617804938257	0.547674328841231	-5.92858775050116	Heart_Atrial_Appendage	1	0.547674328841231
Brain_Caudate_basal_ganglia_GENE_BRAP	0.00707292623314756	-0.000212411511374536	0.802457263827018	0.42262529421389	0.547678218046329	-5.92859776989142	Brain_Caudate_basal_ganglia	1	0.547678218046329
Heart_Left_Ventricle_GENE_ENSG00000255142	0.054356601131486	-0.000359938204841737	0.802313781662468	0.42270819802037	0.547779835482337	-5.92870866347967	Heart_Left_Ventricle	1	0.547779835482337
Brain_Nucleus_accumbens_basal_ganglia_GENE_ENSG00000224067	-0.054281668438752	0.00681240597507858	-0.802304258442626	0.422713700862282	0.54778114932856	-5.92871602302554	Brain_Nucleus_accumbens_basal_ganglia	1	0.54778114932856
Brain_Caudate_basal_ganglia_GENE_PINLYP	-0.0392802029916221	0.00543823111722446	-0.802274185597162	0.422731078256419	0.547797850835467	-5.92873926275333	Brain_Caudate_basal_ganglia	1	0.547797850835467
Heart_Atrial_Appendage_GENE_STEAP2	0.0486534068575803	-0.00302632184794965	0.802246486445598	0.422747084398456	0.547812775063713	-5.92876066736631	Heart_Atrial_Appendage	1	0.547812775063713
Brain_Putamen_basal_ganglia_GENE_LMO2	-0.0659720996676298	0.000416029524739606	-0.802208345170065	0.422769125174895	0.547835518815356	-5.92879013995933	Brain_Putamen_basal_ganglia	1	0.547835518815356
Brain_Caudate_basal_ganglia_GENE_BRSK1	0.0386851652804609	-0.00184572143513095	0.802194814917837	0.422776944091413	0.547839833213908	-5.92880059474353	Brain_Caudate_basal_ganglia	1	0.547839833213908
Heart_Atrial_Appendage_GENE_ENSG00000279019	-0.0463983543588245	0.00794078948935271	-0.802138586800014	0.422809438331779	0.547876121785141	-5.92884404015229	Heart_Atrial_Appendage	1	0.547876121785141
Brain_Anterior_cingulate_cortex_BA24_GENE_PTMS	-0.032104845671556	1.32269793189331e-05	-0.802125138972053	0.422817210051523	0.547880374504022	-5.92885443034664	Brain_Anterior_cingulate_cortex_BA24	1	0.547880374504022
Heart_Left_Ventricle_GENE_ENSG00000269889	0.011813426654203	-0.001395508957891	0.802117015779711	0.422821904617888	0.547880639844454	-5.92886070648389	Heart_Left_Ventricle	1	0.547880639844454
Brain_Nucleus_accumbens_basal_ganglia_GENE_TSPAN14	-0.0275521907337643	0.00165475863350286	-0.802075007034578	0.422846182857434	0.547906280878438	-5.92889316225016	Brain_Nucleus_accumbens_basal_ganglia	1	0.547906280878438
Brain_Frontal_Cortex_BA9_GENE_ENSG00000285804	0.0166203916021983	0.000781029187989524	0.80197667463755	0.42290301559387	0.54797410366642	-5.9289691267843	Brain_Frontal_Cortex_BA9	1	0.54797410366642
Brain_Frontal_Cortex_BA9_GENE_SF3B3	-0.0226225252512284	0.00272484233761331	-0.801958550102558	0.422913491439939	0.547981858982904	-5.92898312748169	Brain_Frontal_Cortex_BA9	1	0.547981858982904
Brain_Putamen_basal_ganglia_GENE_ENSG00000263050	0.0559095568797995	-0.00236591084542804	0.801924324442521	0.422933274031736	0.548001673039825	-5.92900956498787	Brain_Putamen_basal_ganglia	1	0.548001673039825
Heart_Left_Ventricle_GENE_PARP6	-0.0185333047537559	0.00253184338864702	-0.801907692706546	0.422942887449182	0.548008310447645	-5.92902241171488	Heart_Left_Ventricle	1	0.548008310447645
Heart_Atrial_Appendage_GENE_ACTA2	0.0874509785787239	0.00415444788994405	0.801845392511207	0.422978899129033	0.548047147473792	-5.92907053142467	Heart_Atrial_Appendage	1	0.548047147473792
Brain_Caudate_basal_ganglia_GENE_TMEM196	0.0277163043975351	-0.00161203337510534	0.801840298921902	0.422981843480424	0.548047147473792	-5.92907446546954	Brain_Caudate_basal_ganglia	1	0.548047147473792
Heart_Atrial_Appendage_GENE_DNASE2	-0.0742567563248999	0.00509170064580041	-0.80182090333577	0.422993055217107	0.5480558550682	-5.92908944546481	Heart_Atrial_Appendage	1	0.5480558550682
Heart_Left_Ventricle_GENE_NR2F6	-0.0463503615012215	-0.00241050042524652	-0.80180742053667	0.423000849134035	0.548060134186934	-5.92909985856261	Heart_Left_Ventricle	1	0.548060134186934
Brain_Caudate_basal_ganglia_GENE_FERMT1	0.031409053772068	0.0019183754416228	0.801702292349688	0.423061622815834	0.548129228380492	-5.9291810456593	Brain_Caudate_basal_ganglia	1	0.548129228380492
Brain_Putamen_basal_ganglia_GENE_PNO1	0.0261854890707602	-0.00530247678645735	0.801699632169465	0.423063160709154	0.548129228380492	-5.92918309989263	Brain_Putamen_basal_ganglia	1	0.548129228380492
Heart_Left_Ventricle_GENE_KRBOX4	0.00761742807294384	0.000610493508262852	0.801673958376151	0.423078003314029	0.548142638910287	-5.92920292525316	Heart_Left_Ventricle	1	0.548142638910287
Brain_Frontal_Cortex_BA9_GENE_NABP1	-0.0312506302736255	-0.00160891635706012	-0.801613777756294	0.423112796299617	0.548181896725128	-5.92924939437979	Brain_Frontal_Cortex_BA9	1	0.548181896725128
Brain_Cerebellar_Hemisphere_GENE_HCK	-0.0311854334803791	0.000883488098911518	-0.801593576122994	0.423124476102815	0.548190149160216	-5.92926499251268	Brain_Cerebellar_Hemisphere	1	0.548190149160216
Brain_Substantia_nigra_GENE_PDLIM4	0.0809961535339873	0.0019759629854076	0.801580973107754	0.423131762774746	0.548190149160216	-5.92927472338388	Brain_Substantia_nigra	1	0.548190149160216
Brain_Amygdala_GENE_ARTN	-0.0277354669917795	0.00152979114153946	-0.801579450830581	0.423132642913108	0.548190149160216	-5.92927589873382	Brain_Amygdala	1	0.548190149160216
Heart_Atrial_Appendage_GENE_ENSG00000287063	0.0137488671684657	-0.000260119758186651	0.801563361272158	0.42314194551441	0.548196381047366	-5.92928832134269	Heart_Atrial_Appendage	1	0.548196381047366
Brain_Substantia_nigra_GENE_LTBR	-0.0496252042308786	0.00524493464106541	-0.801554341633645	0.423147160508114	0.5481973172083	-5.92929528521876	Brain_Substantia_nigra	1	0.5481973172083
Brain_Caudate_basal_ganglia_GENE_GTF3C6	-0.0382377335885088	0.00517479156101801	-0.801526851404332	0.423163055099858	0.548212088878424	-5.9293165093732	Brain_Caudate_basal_ganglia	1	0.548212088878424
Brain_Hypothalamus_GENE_PLD2	0.0553681364824323	-0.00211296231691081	0.801516801980879	0.423168865669346	0.548213796419081	-5.92932426796734	Brain_Hypothalamus	1	0.548213796419081
Brain_Hippocampus_GENE_COQ10B	0.0405084919004881	-0.00352025515017468	0.801438237526106	0.423214293195389	0.548266827008302	-5.92938491981518	Brain_Hippocampus	1	0.548266827008302
Brain_Amygdala_GENE_RASA1	-0.0179924897573385	-0.00112856519188603	-0.801393215662374	0.42324032702007	0.548294732532221	-5.92941967407146	Brain_Amygdala	1	0.548294732532221
Brain_Amygdala_GENE_ZNRD1ASP	0.0213136715099651	-0.00159264344601106	0.801375633140421	0.423250494342035	0.5483020831191	-5.92943324622534	Brain_Amygdala	1	0.5483020831191
Brain_Substantia_nigra_GENE_TRAK2	-0.0994442786502554	0.0118526990812134	-0.801314694877698	0.423285733794288	0.548341913028401	-5.92948028288237	Brain_Substantia_nigra	1	0.548341913028401
Brain_Substantia_nigra_GENE_PRPF39	-0.0262610695581318	0.000160872393881546	-0.801261995120304	0.423316210462165	0.548375572248931	-5.92952095757443	Brain_Substantia_nigra	1	0.548375572248931
Brain_Anterior_cingulate_cortex_BA24_GENE_NUP205	0.0167169631182619	-0.000717272036504765	0.801235851832536	0.423331329800881	0.548389336655435	-5.92954113447913	Brain_Anterior_cingulate_cortex_BA24	1	0.548389336655435
Brain_Caudate_basal_ganglia_GENE_GDPGP1	-0.0244463207142973	0.00106928749973307	-0.801163744267459	0.423373033111096	0.548437537653324	-5.92959678235691	Brain_Caudate_basal_ganglia	1	0.548437537653324
Brain_Hippocampus_GENE_SGPL1	-0.0244859410301559	0.00170074444433632	-0.801153048244809	0.423379219346281	0.548439729287997	-5.92960503641833	Brain_Hippocampus	1	0.548439729287997
Brain_Nucleus_accumbens_basal_ganglia_GENE_LINC02371	-0.0409517311142621	0.00327374465415877	-0.801001390935712	0.423466938759825	0.548547536734328	-5.92972205769415	Brain_Nucleus_accumbens_basal_ganglia	1	0.548547536734328
Heart_Atrial_Appendage_GENE_PEX26	-0.0089961021295585	0.000167773253824526	-0.800944788452851	0.42349968067683	0.548584126296466	-5.92976572743755	Heart_Atrial_Appendage	1	0.548584126296466
Brain_Caudate_basal_ganglia_GENE_PANK1	0.0105225714867645	0.000340711491736757	0.800838093917956	0.423561402566596	0.548658254152078	-5.92984803564899	Brain_Caudate_basal_ganglia	1	0.548658254152078
Brain_Caudate_basal_ganglia_GENE_AARS2	0.0162385045352208	-0.000808568359724465	0.800818034620101	0.423573007290818	0.548667462090354	-5.92986350893057	Brain_Caudate_basal_ganglia	1	0.548667462090354
Brain_Caudate_basal_ganglia_GENE_MGAT5B	0.0449763244672239	-0.000799129157186875	0.800798194046254	0.423584485662114	0.548676506165958	-5.92987881311304	Brain_Caudate_basal_ganglia	1	0.548676506165958
Heart_Left_Ventricle_GENE_MT.TF	0.221487716370759	-0.00998761813871107	0.800778905566009	0.423595644805525	0.548685136552402	-5.92989369107128	Heart_Left_Ventricle	1	0.548685136552402
Brain_Cerebellar_Hemisphere_GENE_DCAF13	-0.0469785379015246	0.00167987344727192	-0.8007387994342	0.42361884833016	0.548709367725299	-5.92992462535263	Brain_Cerebellar_Hemisphere	1	0.548709367725299
Brain_Hypothalamus_GENE_PRICKLE3	0.0363176888123422	-0.00132169799487922	0.800705882869019	0.42363789286627	0.54872821134365	-5.92995001309069	Brain_Hypothalamus	1	0.54872821134365
Brain_Caudate_basal_ganglia_GENE_ENSG00000240859	0.0474179133667704	-0.00324614721706579	0.800686562595961	0.423649071229985	0.548732835437424	-5.92996491385783	Brain_Caudate_basal_ganglia	1	0.548732835437424
Brain_Caudate_basal_ganglia_GENE_PSMB9	0.0332418606421556	-0.002775083858711	0.800684168558935	0.423650456388949	0.548732835437424	-5.92996676023472	Brain_Caudate_basal_ganglia	1	0.548732835437424
Brain_Amygdala_GENE_ENSG00000273821	0.0631123331883529	-0.00850196820666809	0.800676070582565	0.423655141793386	0.548733079752936	-5.92997300567637	Brain_Amygdala	1	0.548733079752936
Brain_Nucleus_accumbens_basal_ganglia_GENE_WASH8P	-0.0706222739119848	0.00416728104705964	-0.800573455266105	0.423714516575494	0.548798548782594	-5.93005214072693	Brain_Nucleus_accumbens_basal_ganglia	1	0.548798548782594
Brain_Cerebellar_Hemisphere_GENE_KIF19	0.0398391656619084	-2.72872889961594e-05	0.800573168552749	0.423714682479038	0.548798548782594	-5.93005236182082	Brain_Cerebellar_Hemisphere	1	0.548798548782594
Brain_Substantia_nigra_GENE_ADAMTSL4	0.0737072119850933	-0.00322276735604564	0.800486562227618	0.423764798025076	0.548853618023203	-5.93011914313281	Brain_Substantia_nigra	1	0.548853618023203
Heart_Left_Ventricle_GENE_RND1	0.0608741307522302	-0.00239698877255329	0.800484146939838	0.423766195703381	0.548853618023203	-5.93012100543489	Heart_Left_Ventricle	1	0.548853618023203
Brain_Caudate_basal_ganglia_GENE_CXCL2	-0.0908244765111795	-0.00207411971086614	-0.800474796200159	0.42377160681326	0.548854231051471	-5.9301282152484	Brain_Caudate_basal_ganglia	1	0.548854231051471
Heart_Left_Ventricle_GENE_TP53I13	0.0458042672841663	-0.00537067674343631	0.800467784196191	0.423775664564187	0.548854231051471	-5.93013362174311	Heart_Left_Ventricle	1	0.548854231051471
Heart_Atrial_Appendage_GENE_SH2D5	0.0771811964933319	-0.00537028250711217	0.800360285621204	0.423837875374137	0.54892468791034	-5.93021650090445	Heart_Atrial_Appendage	1	0.54892468791034
Brain_Caudate_basal_ganglia_GENE_SV2B	-0.0266004725479313	-0.00046730058904981	-0.800358235794173	0.423839061687483	0.54892468791034	-5.93021808117044	Brain_Caudate_basal_ganglia	1	0.54892468791034
Heart_Atrial_Appendage_GENE_PHOSPHO2	-0.0163334351054652	0.00177130447881873	-0.800259881467716	0.423895985388535	0.54899258458738	-5.93029390038479	Heart_Atrial_Appendage	1	0.54899258458738
Brain_Caudate_basal_ganglia_GENE_CNN2P3	0.0363922371950026	0.000966778943817234	0.800226080398219	0.423915549182607	0.549012095089895	-5.93031995474894	Brain_Caudate_basal_ganglia	1	0.549012095089895
Heart_Atrial_Appendage_GENE_BRD4	-0.0254814002105029	-0.000242586827828399	-0.80021422659566	0.423922410196022	0.549015154009596	-5.93032909157512	Heart_Atrial_Appendage	1	0.549015154009596
Heart_Left_Ventricle_GENE_TIGAR	0.0130000118900477	0.000549272170073115	0.800202224138948	0.42392935731722	0.549018324380003	-5.9303383428454	Heart_Left_Ventricle	1	0.549018324380003
Brain_Anterior_cingulate_cortex_BA24_GENE_B3GAT3	0.0212300389085821	0.000155245889746958	0.800160805433078	0.423953331319419	0.549043545457156	-5.93037026654974	Brain_Anterior_cingulate_cortex_BA24	1	0.549043545457156
Brain_Hippocampus_GENE_LRRFIP2	-0.0318703514190113	0.00217731833041321	-0.800143666583473	0.423963251872027	0.549050566179966	-5.93038347593381	Brain_Hippocampus	1	0.549050566179966
Brain_Frontal_Cortex_BA9_GENE_GPX3	0.0707795944692004	0.003106899008474	0.800105600164055	0.4239852865051	0.549073274840222	-5.93041281376354	Brain_Frontal_Cortex_BA9	1	0.549073274840222
Heart_Left_Ventricle_GENE_USP9X	-0.0123349967846895	0.00019037486289622	-0.800056895786615	0.424013479867645	0.549099594543054	-5.93045034824809	Heart_Left_Ventricle	1	0.549099594543054
Heart_Atrial_Appendage_GENE_IFIT1	-0.119044540524738	-0.00591080121095749	-0.800054944008335	0.424014609710821	0.549099594543054	-5.93045185235679	Heart_Atrial_Appendage	1	0.549099594543054
Heart_Left_Ventricle_GENE_DUSP16	-0.00957948836664798	0.0011967544493558	-0.800016562347485	0.424036828401402	0.549122540312278	-5.93048142986513	Heart_Left_Ventricle	1	0.549122540312278
Brain_Hippocampus_GENE_COX15	-0.0265053875364836	-0.00337553056313599	-0.79999833179137	0.424047382094368	0.549126743409776	-5.93049547812112	Brain_Hippocampus	1	0.549126743409776
Heart_Atrial_Appendage_GENE_TRIM61	0.010937761535399	0.000155873677635459	0.799995409064427	0.424049074079174	0.549126743409776	-5.93049773031097	Heart_Atrial_Appendage	1	0.549126743409776
Heart_Left_Ventricle_GENE_MARCHF5	0.0184304287126865	0.000870264897424377	0.799977039334386	0.424059708520776	0.549134687176319	-5.93051188543804	Heart_Left_Ventricle	1	0.549134687176319
Brain_Putamen_basal_ganglia_GENE_SLC25A33	0.0191561662999969	0.00136324034596972	0.799951122891521	0.424074712104541	0.549148288520114	-5.93053185526937	Brain_Putamen_basal_ganglia	1	0.549148288520114
Brain_Amygdala_GENE_ENSG00000270140	-0.0347593577340834	0.000339522379077012	-0.799932551966785	0.424085463401988	0.549155615021609	-5.93054616463852	Brain_Amygdala	1	0.549155615021609
Brain_Cerebellar_Hemisphere_GENE_FES	0.0253124712459341	0.000395750547554692	0.799925803378747	0.424089370413277	0.549155615021609	-5.93055136451488	Brain_Cerebellar_Hemisphere	1	0.549155615021609
Brain_Hypothalamus_GENE_TMEM38B	0.0198695217714361	-0.000979811099126864	0.799898407105284	0.424105231362529	0.549170325905756	-5.93057247325654	Brain_Hypothalamus	1	0.549170325905756
Heart_Atrial_Appendage_GENE_SNORA20	0.0717534331847646	0.000494564673556103	0.799815401406341	0.424153289261714	0.549226727597157	-5.93063642448076	Heart_Atrial_Appendage	1	0.549226727597157
Heart_Atrial_Appendage_GENE_ENSG00000279766	0.0695781808013338	0.00397168281390299	0.799770421993217	0.424179332374896	0.549249809175531	-5.93067107582369	Heart_Atrial_Appendage	1	0.549249809175531
Brain_Cerebellar_Hemisphere_GENE_SIK1B	-0.0423019111772877	-0.0010626006393494	-0.79976906760019	0.424180116583991	0.549249809175531	-5.93067211919397	Brain_Cerebellar_Hemisphere	1	0.549249809175531
Heart_Left_Ventricle_GENE_GPSM3	0.0458529633346247	0.00388184757988637	0.799701676685904	0.424219137769559	0.549293218803136	-5.93072403223399	Heart_Left_Ventricle	1	0.549293218803136
Brain_Anterior_cingulate_cortex_BA24_GENE_CLCC1	0.00913095310416113	-0.000232861501818192	0.799695621235126	0.424222644144491	0.549293218803136	-5.93072869669742	Brain_Anterior_cingulate_cortex_BA24	1	0.549293218803136
Brain_Hippocampus_GENE_TDP1	-0.011326707822542	0.000312056091489996	-0.79967706372267	0.424233389874188	0.549301304057207	-5.93074299117579	Brain_Hippocampus	1	0.549301304057207
Heart_Atrial_Appendage_GENE_MIS18BP1	0.0087484009321001	0.000523195859862052	0.799661682459035	0.424242296517584	0.549305333795527	-5.9307548388027	Heart_Atrial_Appendage	1	0.549305333795527
Brain_Substantia_nigra_GENE_LINC01970	0.0164909025653694	-0.000598237492480449	0.799655438219721	0.424245912325449	0.549305333795527	-5.93075964844791	Brain_Substantia_nigra	1	0.549305333795527
Brain_Caudate_basal_ganglia_GENE_MAFF	-0.142658637741557	-0.0139946615619604	-0.799648367898529	0.424250006508564	0.549305333795527	-5.93076509433999	Brain_Caudate_basal_ganglia	1	0.549305333795527
Brain_Caudate_basal_ganglia_GENE_MUTYH	-0.027094627372766	0.00488247197657973	-0.799638393480294	0.42425578239513	0.549306983852314	-5.93077277702186	Brain_Caudate_basal_ganglia	1	0.549306983852314
Brain_Substantia_nigra_GENE_AP3B2	0.0631492890712358	-0.00748337875077007	0.799623513902052	0.424264398798475	0.549312311606281	-5.93078423766948	Brain_Substantia_nigra	1	0.549312311606281
Brain_Amygdala_GENE_PSD3	-0.0316760946722481	-0.00157751161370115	-0.799596699595145	0.424279926573112	0.54932658758476	-5.9308048902259	Brain_Amygdala	1	0.54932658758476
Brain_Caudate_basal_ganglia_GENE_HIBADH	-0.0208536918243095	0.00159319353947588	-0.799575876402436	0.42429198521057	0.549336371723116	-5.93082092791004	Brain_Caudate_basal_ganglia	1	0.549336371723116
Brain_Hippocampus_GENE_CTDSPL2	-0.00603000549341594	-0.000306765145950496	-0.799488916761551	0.424342345403233	0.549395744651209	-5.93088789830645	Brain_Hippocampus	1	0.549395744651209
Brain_Anterior_cingulate_cortex_BA24_GENE_RAVER1	0.013048400194343	0.00139438544501979	0.799476138190294	0.424349746043104	0.549399497205902	-5.93089773887988	Brain_Anterior_cingulate_cortex_BA24	1	0.549399497205902
Brain_Frontal_Cortex_BA9_GENE_TXNL4B	0.0307415373514839	-0.00320534755672951	0.799458388352935	0.42436002589016	0.549406977309445	-5.93091140748548	Brain_Frontal_Cortex_BA9	1	0.549406977309445
Brain_Hippocampus_GENE_IFNGR2	-0.0384884572863299	4.28966098129006e-05	-0.799411483612415	0.424387191549113	0.54943182544962	-5.93094752593104	Brain_Hippocampus	1	0.54943182544962
Brain_Cerebellar_Hemisphere_GENE_EIF3M	-0.0247337878187569	-9.30711733428543e-05	-0.799403938613389	0.42439156145569	0.54943182544962	-5.93095333567173	Brain_Cerebellar_Hemisphere	1	0.54943182544962
Brain_Amygdala_GENE_SRSF5	0.0789425483668691	-0.00571949441332652	0.799399075304505	0.424394378197068	0.54943182544962	-5.9309570804495	Brain_Amygdala	1	0.54943182544962
Brain_Nucleus_accumbens_basal_ganglia_GENE_NEMP2	0.0109183271219903	-0.000502993043488998	0.799394154014192	0.424397228531405	0.54943182544962	-5.93096086985017	Brain_Nucleus_accumbens_basal_ganglia	1	0.54943182544962
Brain_Hippocampus_GENE_TBC1D17	-0.0414742006545845	0.00560345774730003	-0.799322770896941	0.424438573777588	0.549479522177527	-5.93101583233694	Brain_Hippocampus	1	0.549479522177527
Heart_Atrial_Appendage_GENE_FTH1P3	0.0584939676094975	0.000814128025561352	0.799300558232814	0.424451439879252	0.54948958462889	-5.93103293430716	Heart_Atrial_Appendage	1	0.54948958462889
Heart_Left_Ventricle_GENE_ASLP1	0.00619898281564823	0.000884285581621433	0.799279709296496	0.424463516285398	0.54948958462889	-5.93104898588504	Heart_Left_Ventricle	1	0.54948958462889
Brain_Cerebellar_Hemisphere_GENE_POLG2	-0.0235773443719275	0.00128567991088977	-0.799278489801671	0.42446422266411	0.54948958462889	-5.93104992476015	Brain_Cerebellar_Hemisphere	1	0.54948958462889
Heart_Atrial_Appendage_GENE_ARMCX5	-0.0369649224385647	-0.00105721133764315	-0.799278255621951	0.424464358310167	0.54948958462889	-5.93105010505231	Heart_Atrial_Appendage	1	0.54948958462889
Brain_Putamen_basal_ganglia_GENE_FOSL1	-0.0651428522933927	-0.0026173577020416	-0.799226677856271	0.424494234789311	0.549522431499513	-5.93108981286204	Brain_Putamen_basal_ganglia	1	0.549522431499513
Brain_Nucleus_accumbens_basal_ganglia_GENE_FAM118B	-0.04877569075334	0.000844804336913138	-0.799184640746931	0.424518585744003	0.549548124767084	-5.93112217378328	Brain_Nucleus_accumbens_basal_ganglia	1	0.549548124767084
Brain_Frontal_Cortex_BA9_GENE_QKI	0.0941414720332166	-0.0100466310817234	0.799097901111356	0.424568834244173	0.5496073420443	-5.9311889421445	Brain_Frontal_Cortex_BA9	1	0.5496073420443
Brain_Substantia_nigra_GENE_ZNF615	-0.0227423674975113	0.00334594915255608	-0.79907704995122	0.424580913895966	0.549617148746613	-5.93120499137365	Brain_Substantia_nigra	1	0.549617148746613
Brain_Amygdala_GENE_CHORDC1	-0.076438016214362	-0.00293302626934691	-0.7990691211477	0.424585507323241	0.549617264476179	-5.93121109409882	Brain_Amygdala	1	0.549617264476179
Brain_Frontal_Cortex_BA9_GENE_HCST	0.0953131806996284	-0.00780898257727453	0.799031967132573	0.424607032303904	0.549632047272894	-5.93123969038827	Brain_Frontal_Cortex_BA9	1	0.549632047272894
Brain_Hippocampus_GENE_CXorf38	-0.0232289933492044	-0.000549981507620392	-0.799027982337844	0.424609340911463	0.549632047272894	-5.931242757282	Brain_Hippocampus	1	0.549632047272894
Brain_Cerebellar_Hemisphere_GENE_RPL5P34	0.046724226968519	-0.000154967993934059	0.799026085870096	0.424610439640599	0.549632047272894	-5.9312442168913	Brain_Cerebellar_Hemisphere	1	0.549632047272894
Brain_Frontal_Cortex_BA9_GENE_LINC01165	0.0466527460907861	-0.00251619385626572	0.799012717531185	0.424618184709352	0.54963624240191	-5.93125450568576	Brain_Frontal_Cortex_BA9	1	0.54963624240191
Brain_Substantia_nigra_GENE_ENSG00000218073	-0.0569752448228416	-0.00172489867173076	-0.799000752349055	0.424625116916666	0.549639385265207	-5.93126371441051	Brain_Substantia_nigra	1	0.549639385265207
Brain_Hippocampus_GENE_FABP5	0.0886164952795388	-0.00356449241784953	0.798985644964313	0.424633869700808	0.549644884611347	-5.93127534126191	Brain_Hippocampus	1	0.549644884611347
Heart_Atrial_Appendage_GENE_PNRC1	0.0696033718927731	-0.000781131708295599	0.798973735445683	0.424640769807835	0.549647985766221	-5.93128450683691	Heart_Atrial_Appendage	1	0.549647985766221
Brain_Nucleus_accumbens_basal_ganglia_GENE_ZNF585A	-0.0129690737777201	0.000661036513838959	-0.798891166681638	0.42468861009791	0.549704078588695	-5.93134804807533	Brain_Nucleus_accumbens_basal_ganglia	1	0.549704078588695
Brain_Nucleus_accumbens_basal_ganglia_GENE_DYNLT3	0.0562237777334807	-0.00795789335069013	0.798852876807685	0.424710796298597	0.549726964696853	-5.93137751203112	Brain_Nucleus_accumbens_basal_ganglia	1	0.549726964696853
Brain_Hippocampus_GENE_ENSG00000264340	0.0501585409143083	0.00379862417781215	0.79876172745138	0.424763613462089	0.549789497269266	-5.93144764554839	Brain_Hippocampus	1	0.549789497269266
Brain_Putamen_basal_ganglia_GENE_LINC01537	0.0340055579236853	-0.000192478413215596	0.798737829204373	0.424777462113439	0.549801590457882	-5.93146603237826	Brain_Putamen_basal_ganglia	1	0.549801590457882
Brain_Hippocampus_GENE_TMEM53	-0.0177003427385093	0.000657974080564488	-0.798723603803985	0.424785705630698	0.549806428581913	-5.93147697685421	Brain_Hippocampus	1	0.549806428581913
Brain_Frontal_Cortex_BA9_GENE_NDC1	-0.00878118311918357	5.76798312681492e-05	-0.798642424981415	0.424832749968282	0.549861486546914	-5.93153942899669	Brain_Frontal_Cortex_BA9	1	0.549861486546914
Brain_Anterior_cingulate_cortex_BA24_GENE_ENSG00000280073	0.024320520212888	-0.00152306540889058	0.798626025758733	0.424842253932804	0.549867955313975	-5.93155204440729	Brain_Anterior_cingulate_cortex_BA24	1	0.549867955313975
Brain_Caudate_basal_ganglia_GENE_PDGFRA	-0.0828039297561337	0.00653867859782933	-0.798591180065419	0.424862448732304	0.549884059172468	-5.93157884925438	Brain_Caudate_basal_ganglia	1	0.549884059172468
Heart_Atrial_Appendage_GENE_TNFRSF10B	0.0372104807027162	-0.00374740562822164	0.798589006194949	0.424863708616194	0.549884059172468	-5.93158052145289	Heart_Atrial_Appendage	1	0.549884059172468
Heart_Left_Ventricle_GENE_GFRA3	0.0226952224427243	0.000715983827233943	0.798558584151868	0.424881340182417	0.549901046611656	-5.93160392241524	Heart_Left_Ventricle	1	0.549901046611656
Brain_Hippocampus_GENE_EPHA2	0.0312826703822388	-0.00172519906082421	0.798548854317923	0.424886979348832	0.549902512737621	-5.93161140652028	Brain_Hippocampus	1	0.549902512737621
Heart_Atrial_Appendage_GENE_BBS4	-0.0105404776599922	-0.000904071315476071	-0.798522393662306	0.424902315499364	0.549916528850811	-5.93163175937016	Heart_Atrial_Appendage	1	0.549916528850811
Brain_Caudate_basal_ganglia_GENE_TONSL	0.0122860379527226	-1.61662963538749e-05	0.79847865919579	0.424927663970749	0.549939163066022	-5.93166539731216	Brain_Caudate_basal_ganglia	1	0.549939163066022
Heart_Atrial_Appendage_GENE_RN7SL15P	0.0820493828144209	0.00212406940560309	0.79847181771509	0.424931629369109	0.549939163066022	-5.93167065920462	Heart_Atrial_Appendage	1	0.549939163066022
Brain_Frontal_Cortex_BA9_GENE_ZFYVE1	-0.0131668270264003	0.00173940978499164	-0.798468893643526	0.424933324200144	0.549939163066022	-5.93167290814122	Brain_Frontal_Cortex_BA9	1	0.549939163066022
Brain_Frontal_Cortex_BA9_GENE_TAF11	0.0133347012678199	-0.000809853428731146	0.798427637347566	0.424957237323804	0.549964278204167	-5.9317046379503	Brain_Frontal_Cortex_BA9	1	0.549964278204167
Brain_Caudate_basal_ganglia_GENE_SGPL1	0.0263949010927794	0.00329999309160402	0.798401635401462	0.424972309070901	0.549977950741355	-5.93172463494962	Brain_Caudate_basal_ganglia	1	0.549977950741355
Brain_Hippocampus_GENE_SEMA4C	0.0582053603729109	-0.000193189520552613	0.798364917700998	0.424993592622447	0.549999661910555	-5.93175287187668	Brain_Hippocampus	1	0.549999661910555
Brain_Hippocampus_GENE_ENSG00000219023	-0.0410020919230946	-0.00242394034717149	-0.798353123439852	0.425000429342236	0.550002676647235	-5.93176194171477	Brain_Hippocampus	1	0.550002676647235
Heart_Atrial_Appendage_GENE_CCDC50	-0.0476754328364599	0.00627320152970549	-0.798320348975872	0.425019427888446	0.550021430047948	-5.93178714471813	Heart_Atrial_Appendage	1	0.550021430047948
Brain_Anterior_cingulate_cortex_BA24_GENE_UBR5.DT	0.011640159334044	-0.000726584374400907	0.798294324784206	0.42503451382303	0.550035119759022	-5.93180715614205	Brain_Anterior_cingulate_cortex_BA24	1	0.550035119759022
Brain_Hippocampus_GENE_TRNP1	0.112007541895716	-0.00783003330327217	0.798277795208878	0.425044095996939	0.550041686865059	-5.93181986629828	Brain_Hippocampus	1	0.550041686865059
Brain_Nucleus_accumbens_basal_ganglia_GENE_ARIH1	0.01745998298464	-0.0031970916648409	0.798269704041497	0.425048786482559	0.55004192365579	-5.93182608777825	Brain_Nucleus_accumbens_basal_ganglia	1	0.55004192365579
Heart_Left_Ventricle_GENE_TMEM150C	-0.0187581873612022	0.00275785390707566	-0.798243938912281	0.425063722844211	0.550053755806322	-5.93184589874408	Heart_Left_Ventricle	1	0.550053755806322
Brain_Nucleus_accumbens_basal_ganglia_GENE_NACAD	0.0613383781281787	-0.00188614624575743	0.798232139457335	0.425070563235695	0.550053755806322	-5.93185497120438	Brain_Nucleus_accumbens_basal_ganglia	1	0.550053755806322
Brain_Cerebellar_Hemisphere_GENE_CLEC4E	-0.0505342579222345	0.00527565562800001	-0.798229507562502	0.425072089009118	0.550053755806322	-5.93185699481872	Brain_Cerebellar_Hemisphere	1	0.550053755806322
Brain_Hypothalamus_GENE_MFSD14A	-0.035526972513814	-0.00162848135201831	-0.798222829822396	0.425075960271804	0.550053755806322	-5.9318621291773	Brain_Hypothalamus	1	0.550053755806322
Brain_Putamen_basal_ganglia_GENE_SOX21	-0.0839704550730443	0.00363320905519027	-0.798203610771369	0.425087102179608	0.550057767017025	-5.9318769060183	Brain_Putamen_basal_ganglia	1	0.550057767017025
Brain_Cerebellar_Hemisphere_GENE_CEP126	-0.0272109365875816	-0.000410561037503338	-0.79819644289373	0.425091257674761	0.550057767017025	-5.93188241705216	Brain_Cerebellar_Hemisphere	1	0.550057767017025
Brain_Substantia_nigra_GENE_SHE	-0.0300568049494551	0.000749759687952515	-0.798194156825368	0.425092583001775	0.550057767017025	-5.93188417468904	Brain_Substantia_nigra	1	0.550057767017025
Heart_Atrial_Appendage_GENE_DUSP2	0.0690709362041011	0.00132934736845819	0.798152669952343	0.425116635053585	0.550083056669977	-5.93191607087479	Heart_Atrial_Appendage	1	0.550083056669977
Brain_Frontal_Cortex_BA9_GENE_LTO1	0.0231181020992328	0.000166834816412145	0.798142615465934	0.425122464271067	0.550083206240196	-5.9319238007762	Brain_Frontal_Cortex_BA9	1	0.550083206240196
Brain_Cerebellar_Hemisphere_GENE_EGR3	-0.0864366380496834	-0.00317022532993143	-0.798133536568153	0.425127727918744	0.550083206240196	-5.93193078056035	Brain_Cerebellar_Hemisphere	1	0.550083206240196
Brain_Caudate_basal_ganglia_GENE_PTOV1	-0.0414088766083291	0.0069917569460343	-0.798129144728472	0.425130274177293	0.550083206240196	-5.93193415694324	Brain_Caudate_basal_ganglia	1	0.550083206240196
Brain_Frontal_Cortex_BA9_GENE_VSIG4	0.0877223139391972	-0.00849378367957639	0.798064463112369	0.425167775696602	0.550125896858287	-5.93198388108816	Brain_Frontal_Cortex_BA9	1	0.550125896858287
Brain_Nucleus_accumbens_basal_ganglia_GENE_ENSG00000279373	0.0185070180906374	0.00132900329139429	0.798045632295704	0.425178693911486	0.55013419071615	-5.93199835656731	Brain_Nucleus_accumbens_basal_ganglia	1	0.55013419071615
Brain_Cerebellar_Hemisphere_GENE_CLUHP3	-0.0540188344468427	-0.00171953722032552	-0.798030754761788	0.425187320106588	0.550139518809554	-5.93200979286868	Brain_Cerebellar_Hemisphere	1	0.550139518809554
Heart_Atrial_Appendage_GENE_C17orf113	-0.0327584817987369	-0.00311900845964443	-0.797982755834458	0.425215151231609	0.550164859262049	-5.93204668800366	Heart_Atrial_Appendage	1	0.550164859262049
Brain_Hippocampus_GENE_CSNK1D	0.0228608778269616	-0.00123709527840414	0.797975849428405	0.425219155847432	0.550164859262049	-5.93205199653976	Brain_Hippocampus	1	0.550164859262049
Brain_Putamen_basal_ganglia_GENE_LINC01485	0.0137790130426966	0.00112445581733569	0.797973651039519	0.425220430567576	0.550164859262049	-5.93205368629858	Brain_Putamen_basal_ganglia	1	0.550164859262049
Brain_Hippocampus_GENE_ENSG00000274038	-0.0282386781845556	-0.00145787329186812	-0.797960952459163	0.425227793792782	0.550168552747631	-5.93206344678184	Brain_Hippocampus	1	0.550168552747631
Brain_Caudate_basal_ganglia_GENE_DCLRE1A	0.0186693654617676	0.000137267482669159	0.797921013021478	0.425250953015793	0.550192683128293	-5.93209414433815	Brain_Caudate_basal_ganglia	1	0.550192683128293
Brain_Substantia_nigra_GENE_CCDC112	0.0210637051000622	0.00072746045941469	0.797905662481761	0.425259854353428	0.550198366240168	-5.9321059423954	Brain_Substantia_nigra	1	0.550198366240168
Brain_Caudate_basal_ganglia_GENE_CXCL9	0.0911579128227485	-0.000570400131322587	0.79789199412926	0.425267780330771	0.550202787330266	-5.93211644737316	Brain_Caudate_basal_ganglia	1	0.550202787330266
Heart_Left_Ventricle_GENE_NOC4L	0.0358433115557594	-0.00609150108229605	0.797871534630094	0.425279644506508	0.55021230343342	-5.93213217143349	Heart_Left_Ventricle	1	0.55021230343342
Brain_Frontal_Cortex_BA9_GENE_KIAA1755	0.0417433500244659	0.00203795908691046	0.797849037890053	0.425292690273273	0.550223348020769	-5.93214946074217	Brain_Frontal_Cortex_BA9	1	0.550223348020769
Brain_Amygdala_GENE_NDN	-0.0289174942021064	-0.00143297935828857	-0.797810794170649	0.425314868186148	0.550246206982668	-5.93217885088313	Brain_Amygdala	1	0.550246206982668
Heart_Left_Ventricle_GENE_SAAL1	0.0110358824782652	-0.00205910348997327	0.797709594533155	0.425373558128	0.550316301975591	-5.93225661560738	Heart_Left_Ventricle	1	0.550316301975591
Brain_Nucleus_accumbens_basal_ganglia_GENE_ILF3.DT	-0.0279159131361641	0.000933490934194834	-0.797684035308956	0.425388381751018	0.550329645141355	-5.93227625449676	Brain_Nucleus_accumbens_basal_ganglia	1	0.550329645141355
Brain_Hypothalamus_GENE_SFN	0.11071706599701	-0.0113288801742675	0.797617822544527	0.425426784677503	0.550373492505977	-5.93232712734471	Brain_Hypothalamus	1	0.550373492505977
Brain_Hippocampus_GENE_C19orf44	0.0138077944865062	0.000724330011741409	0.797610008016094	0.425431317181609	0.550373521330676	-5.93233313115555	Brain_Hippocampus	1	0.550373521330676
Brain_Hippocampus_GENE_ENSG00000271789	-0.0864024047457568	0.00462840075813705	-0.797561776412328	0.425459292616521	0.550403639188433	-5.93237018563399	Brain_Hippocampus	1	0.550403639188433
Brain_Hippocampus_GENE_MAPK14	-0.00698878840058384	-0.000515869365412111	-0.797554317901118	0.425463618819996	0.550403639188433	-5.93237591552057	Brain_Hippocampus	1	0.550403639188433
Brain_Hippocampus_GENE_ENSG00000280850	-0.0620321367502805	-3.50066313331463e-05	-0.797537632644193	0.425473296959493	0.550405590377577	-5.93238873351905	Brain_Hippocampus	1	0.550405590377577
Brain_Amygdala_GENE_SYVN1	0.0248345174278302	-0.00257491283819462	0.797533998914763	0.425475404690024	0.550405590377577	-5.93239152499816	Brain_Amygdala	1	0.550405590377577
Heart_Left_Ventricle_GENE_CEP63	0.00431839605843504	-0.00026037595454914	0.797521150094082	0.42548285764718	0.550405590377577	-5.93240139553074	Heart_Left_Ventricle	1	0.550405590377577
Brain_Substantia_nigra_GENE_RAB7A	-0.0147949284746167	-0.000403446561847023	-0.797520613260598	0.425483169039053	0.550405590377577	-5.93240180792564	Brain_Substantia_nigra	1	0.550405590377577
Heart_Atrial_Appendage_GENE_FOXD2	-0.0229349016131952	0.0017033854229661	-0.797508792090752	0.42549002597788	0.550408625719831	-5.93241088886524	Heart_Atrial_Appendage	1	0.550408625719831
Brain_Frontal_Cortex_BA9_GENE_PTGDS	0.0737237284238814	-0.00569217495396385	0.797432293572172	0.425534400955508	0.55046019335339	-5.9324696512427	Brain_Frontal_Cortex_BA9	1	0.55046019335339
Brain_Hippocampus_GENE_ST7.AS1	0.0366424839237743	-0.00272195085719207	0.797348434028287	0.425583049001778	0.550517287365123	-5.93253406153434	Brain_Hippocampus	1	0.550517287365123
Brain_Caudate_basal_ganglia_GENE_ENSG00000267521	0.0457110681268126	-0.00336274610564939	0.797330995249509	0.425593165880099	0.550522082678479	-5.93254745494904	Brain_Caudate_basal_ganglia	1	0.550522082678479
Brain_Caudate_basal_ganglia_GENE_MEA1	0.0257167401481678	0.00232985852137252	0.79732649105983	0.425595778949419	0.550522082678479	-5.93255091423095	Brain_Caudate_basal_ganglia	1	0.550522082678479
Brain_Caudate_basal_ganglia_GENE_ENSG00000278985	0.0360181005526776	-0.00578285709846797	0.797313368374327	0.425603392023124	0.550526094699885	-5.93256099252935	Brain_Caudate_basal_ganglia	1	0.550526094699885
Brain_Anterior_cingulate_cortex_BA24_GENE_MT.TM	0.0987066118093821	0.00643917171839202	0.797269700206312	0.425628726510723	0.550553029379689	-5.93259452874376	Brain_Anterior_cingulate_cortex_BA24	1	0.550553029379689
Brain_Substantia_nigra_GENE_HLA.C	-0.0508325793630591	-0.00532454691623338	-0.797239173938212	0.425646437128879	0.550570102077197	-5.93261797117321	Brain_Substantia_nigra	1	0.550570102077197
Brain_Nucleus_accumbens_basal_ganglia_GENE_SPTY2D1	0.0216304366935364	-0.00360797443092588	0.797226424656543	0.425653834087994	0.550573833922576	-5.93262776162779	Brain_Nucleus_accumbens_basal_ganglia	1	0.550573833922576
Brain_Hypothalamus_GENE_PRXL2A	-0.0259955801126509	-0.000489554051470908	-0.797210283125154	0.425663199291993	0.550580111543144	-5.93264015684186	Brain_Hypothalamus	1	0.550580111543144
Brain_Caudate_basal_ganglia_GENE_RGS8	0.0714429018893083	-0.00436620036057439	0.797198558105366	0.425670002142357	0.550583074753056	-5.93264916042343	Brain_Caudate_basal_ganglia	1	0.550583074753056
Brain_Hypothalamus_GENE_POP5	0.0190051584111077	7.38944668090883e-05	0.797148884809983	0.425698823268211	0.550614517147601	-5.93268730282263	Brain_Hypothalamus	1	0.550614517147601
Heart_Left_Ventricle_GENE_ZNF169	-0.00818917491758348	0.000493234112554572	-0.797099990342826	0.42572719362254	0.550645375837313	-5.93272484487095	Heart_Left_Ventricle	1	0.550645375837313
Brain_Substantia_nigra_GENE_OGFOD3	0.0206472262839453	-0.0019443439494929	0.797080102512468	0.425738733584102	0.550654465285235	-5.93274011444631	Brain_Substantia_nigra	1	0.550654465285235
Brain_Nucleus_accumbens_basal_ganglia_GENE_SLC30A9	0.0331202379265411	-0.0033283476794609	0.797060635682921	0.425750029436208	0.550663238810366	-5.9327550604155	Brain_Nucleus_accumbens_basal_ganglia	1	0.550663238810366
Brain_Putamen_basal_ganglia_GENE_POFUT1	-0.0228754967049511	0.00157717436221944	-0.797036552888523	0.425764003997791	0.550675476743995	-5.93277354986142	Brain_Putamen_basal_ganglia	1	0.550675476743995
Brain_Hypothalamus_GENE_ENSG00000272912	0.0679325243539888	0.00729068081073221	0.79697269023571	0.425801062981005	0.550714531858191	-5.93282257739773	Brain_Hypothalamus	1	0.550714531858191
Heart_Atrial_Appendage_GENE_METTL21A	0.0119508087165467	-0.000542405641007521	0.79696896260819	0.425803226151542	0.550714531858191	-5.93282543898664	Heart_Atrial_Appendage	1	0.550714531858191
Brain_Anterior_cingulate_cortex_BA24_GENE_AP4S1	-0.0152757599480342	9.79828100420482e-05	-0.796949723797682	0.425814390681508	0.550722388974558	-5.93284020783789	Brain_Anterior_cingulate_cortex_BA24	1	0.550722388974558
Brain_Substantia_nigra_GENE_PSMD11	0.0145451076287816	-0.001297618881971	0.796942816534202	0.425818399097415	0.550722388974558	-5.93284551017599	Brain_Substantia_nigra	1	0.550722388974558
Heart_Atrial_Appendage_GENE_QRFP	0.0303428555977148	-0.00254731006679186	0.796935163388999	0.425822840388406	0.550722388974558	-5.93285138503417	Heart_Atrial_Appendage	1	0.550722388974558
Brain_Hippocampus_GENE_NPEPL1	0.0266858278589064	-0.000312719497659861	0.796897377306197	0.425844768892988	0.55074491233518	-5.93288039030682	Brain_Hippocampus	1	0.55074491233518
Brain_Substantia_nigra_GENE_ZNF835	-0.0252148057834983	0.00252078764046916	-0.796875728634884	0.42585733262552	0.550755323889852	-5.93289700759574	Brain_Substantia_nigra	1	0.550755323889852
Brain_Nucleus_accumbens_basal_ganglia_GENE_FRMD8	-0.0173451637683355	-0.00142305739886875	-0.796863490563276	0.425864435044579	0.550758672258467	-5.93290640120952	Brain_Nucleus_accumbens_basal_ganglia	1	0.550758672258467
Heart_Left_Ventricle_GENE_CD300LG	-0.078874679973921	0.0154658773549977	-0.796852049855613	0.425871074772623	0.550761422176983	-5.93291518265804	Heart_Left_Ventricle	1	0.550761422176983
Brain_Substantia_nigra_GENE_RRP15	0.0142930165035011	-0.00163236239805269	0.796766431418169	0.425920766203838	0.550819848431738	-5.932980896095	Brain_Substantia_nigra	1	0.550819848431738
Heart_Left_Ventricle_GENE_PKIG	-0.0191981213437211	-0.00313295849442875	-0.796757287492164	0.425926073377724	0.550820874343061	-5.93298791377927	Heart_Left_Ventricle	1	0.550820874343061
Brain_Anterior_cingulate_cortex_BA24_GENE_QSER1	-0.0131999595242664	0.00174679823207676	-0.796748142558526	0.425931381175142	0.550821901039002	-5.93299493215645	Brain_Anterior_cingulate_cortex_BA24	1	0.550821901039002
Brain_Amygdala_GENE_STAG2	-0.0180756480790004	0.00121426578458303	-0.796715779538723	0.42595016525844	0.550839830939172	-5.93301976885691	Brain_Amygdala	1	0.550839830939172
Brain_Nucleus_accumbens_basal_ganglia_GENE_ITPKA	-0.0364524920200531	0.00363236821418477	-0.796708701006795	0.42595427383127	0.550839830939172	-5.93302520107661	Brain_Nucleus_accumbens_basal_ganglia	1	0.550839830939172
Brain_Putamen_basal_ganglia_GENE_LINC00680	-0.0463512123276464	0.00251423764529814	-0.796685933553064	0.425967488839073	0.550851082819054	-5.93304267299051	Brain_Putamen_basal_ganglia	1	0.550851082819054
Heart_Left_Ventricle_GENE_INTS6L	0.00603323125628671	0.000539219062939127	0.796675755898889	0.425973396374766	0.550852884710482	-5.93305048323729	Heart_Left_Ventricle	1	0.550852884710482
Brain_Putamen_basal_ganglia_GENE_NUP205	0.00544490872708672	-0.000253208831853143	0.796629496912808	0.426000247626948	0.55088176990856	-5.93308598074174	Brain_Putamen_basal_ganglia	1	0.55088176990856
Brain_Nucleus_accumbens_basal_ganglia_GENE_SRCAP	-0.0362131588235679	0.000736753460250521	-0.796565318132738	0.426037502150011	0.550922352519103	-5.93313522585468	Brain_Nucleus_accumbens_basal_ganglia	1	0.550922352519103
Brain_Anterior_cingulate_cortex_BA24_GENE_FLJ16779	0.0424258055999048	0.00184392170196892	0.796559878478957	0.426040659849954	0.550922352519103	-5.93313939958132	Brain_Anterior_cingulate_cortex_BA24	1	0.550922352519103
Heart_Left_Ventricle_GENE_FSBP	-0.022218872202518	-0.000839079715425629	-0.796417248924422	0.426123460691935	0.551023584915601	-5.93324882595297	Heart_Left_Ventricle	1	0.551023584915601
Brain_Caudate_basal_ganglia_GENE_SNAPC5	-0.0285703634282114	0.000643453894904797	-0.796407920348937	0.426128876544774	0.551024749091394	-5.93325598221889	Brain_Caudate_basal_ganglia	1	0.551024749091394
Brain_Putamen_basal_ganglia_GENE_RPS3A	0.0376712276544258	0.00289753222063782	0.796338655444782	0.426169090645641	0.551070910175969	-5.93330911505479	Brain_Putamen_basal_ganglia	1	0.551070910175969
Brain_Caudate_basal_ganglia_GENE_SH3GLB1	-0.030144915463026	-0.00144680619072948	-0.796309866141668	0.426185805909809	0.551086684718422	-5.93333119785977	Brain_Caudate_basal_ganglia	1	0.551086684718422
Brain_Amygdala_GENE_RAB2A	-0.0325192083843517	-0.00205768776984253	-0.796291131308974	0.426196683686387	0.551094910745586	-5.93334556796585	Brain_Amygdala	1	0.551094910745586
Brain_Amygdala_GENE_DBIL5P	0.0581522028065605	-0.000804115050556247	0.79626271506044	0.426213182974872	0.55110679927431	-5.93336736332697	Brain_Amygdala	1	0.55110679927431
Heart_Atrial_Appendage_GENE_ARMC5	-0.0334575851002542	-0.00211758431844279	-0.796256785215842	0.426216626059744	0.55110679927431	-5.93337191144047	Heart_Atrial_Appendage	1	0.55110679927431
Brain_Substantia_nigra_GENE_NOVA1	-0.0352020985339145	-0.000520602059591799	-0.796251962120528	0.426219426537459	0.55110679927431	-5.93337561066677	Brain_Substantia_nigra	1	0.55110679927431
Brain_Caudate_basal_ganglia_GENE_RCCD1	0.0195299162977554	0.00191336723798554	0.796201780221911	0.426248564748322	0.551137215045742	-5.93341409794324	Brain_Caudate_basal_ganglia	1	0.551137215045742
Heart_Left_Ventricle_GENE_TMEM44.AS1	-0.0204369908495164	-0.00165363072023816	-0.796195893956246	0.426251982695545	0.551137215045742	-5.9334186122877	Heart_Left_Ventricle	1	0.551137215045742
Brain_Cerebellar_Hemisphere_GENE_ENSG00000229996	-0.0571733717466746	0.000907315013996439	-0.796184261537157	0.426258737278886	0.551140108846001	-5.93342753342263	Brain_Cerebellar_Hemisphere	1	0.551140108846001
Brain_Hippocampus_GENE_HMGB1P49	-0.0153714170540836	3.03475001411143e-05	-0.79612435400478	0.42629352470777	0.551179247852168	-5.93347347564851	Brain_Hippocampus	1	0.551179247852168
Brain_Substantia_nigra_GENE_LINC00685	-0.0581413585880574	0.00468501475687829	-0.796085551227322	0.426316057799736	0.551202541864655	-5.93350323110059	Brain_Substantia_nigra	1	0.551202541864655
Brain_Caudate_basal_ganglia_GENE_TAGLN2P1	0.0298443052043279	-0.00254014034939362	0.796046058087761	0.426338992505865	0.551226354642414	-5.93353351446301	Brain_Caudate_basal_ganglia	1	0.551226354642414
Brain_Caudate_basal_ganglia_GENE_ENSG00000287024	-0.0423599307206215	0.00705401885670446	-0.795911289842101	0.426417261406891	0.551321709382722	-5.93363684354749	Brain_Caudate_basal_ganglia	1	0.551321709382722
Brain_Hippocampus_GENE_CSNK1E	0.0239330804765785	0.000738813783685591	0.795889256373204	0.426430058509623	0.551332413462301	-5.93365373531928	Brain_Hippocampus	1	0.551332413462301
Brain_Hippocampus_GENE_JAK1	-0.0194089235302213	-0.00139223318556664	-0.795871126581345	0.4264405885138	0.551340186209124	-5.93366763402029	Brain_Hippocampus	1	0.551340186209124
Brain_Cerebellar_Hemisphere_GENE_ENSG00000287463	0.0296672863626893	-0.00064877673489453	0.795862084183261	0.42644584050569	0.551341134981495	-5.93367456600543	Brain_Cerebellar_Hemisphere	1	0.551341134981495
Brain_Frontal_Cortex_BA9_GENE_ENSG00000271659	-0.0839002247951671	0.00489302183564615	-0.795829758426094	0.426464616212036	0.551359568019858	-5.93369934658405	Brain_Frontal_Cortex_BA9	1	0.551359568019858
Brain_Substantia_nigra_GENE_MPV17	-0.00977747635557999	0.000324128618634468	-0.795813479980115	0.426474071372976	0.551365950623513	-5.93371182508593	Brain_Substantia_nigra	1	0.551365950623513
Brain_Caudate_basal_ganglia_GENE_FRRS1L	0.0599248013343173	-0.00329513708760876	0.795789521146944	0.426487987827484	0.551378100803198	-5.9337301906476	Brain_Caudate_basal_ganglia	1	0.551378100803198
Heart_Left_Ventricle_GENE_PLA1A	0.0227771409278609	-0.000224973177650108	0.79572893436263	0.426523180760463	0.551417757385265	-5.93377663077896	Heart_Left_Ventricle	1	0.551417757385265
Heart_Atrial_Appendage_GENE_FBXO33	-0.0254313907106235	0.00226588259409731	-0.795658961494049	0.426563827883515	0.55146446433912	-5.93383026101	Heart_Atrial_Appendage	1	0.55146446433912
Brain_Nucleus_accumbens_basal_ganglia_GENE_MRPL21	-0.0295386164725746	-0.00122604427090045	-0.795616498375271	0.426588495742734	0.551488239550428	-5.9338628042856	Brain_Nucleus_accumbens_basal_ganglia	1	0.551488239550428
Brain_Amygdala_GENE_HEY1	0.0220128846131781	-0.000819725935922378	0.795611745273253	0.426591256987282	0.551488239550428	-5.93386644690374	Brain_Amygdala	1	0.551488239550428
Heart_Atrial_Appendage_GENE_RPL21P119	0.01442177408127	0.000737873617925279	0.795522273210468	0.426643236412696	0.551546519111821	-5.93393501124555	Heart_Atrial_Appendage	1	0.551546519111821
Brain_Putamen_basal_ganglia_GENE_LINC01004	-0.00645070526504644	0.00024686871535934	-0.795518587906035	0.426645377495667	0.551546519111821	-5.93393783520765	Brain_Putamen_basal_ganglia	1	0.551546519111821
Brain_Caudate_basal_ganglia_GENE_ENSG00000289229	-0.0474379333452667	0.00644214706998045	-0.795452896751312	0.426683543703916	0.551590015054838	-5.93398817060414	Brain_Caudate_basal_ganglia	1	0.551590015054838
Heart_Atrial_Appendage_GENE_ENSG00000289370	-0.0409489689173882	-0.00222858802263348	-0.795428745515117	0.426697575944229	0.551602311510259	-5.93400667528058	Heart_Atrial_Appendage	1	0.551602311510259
Heart_Atrial_Appendage_GENE_ENSG00000289298	0.0531057899898135	-0.000849854817704557	0.795370151993296	0.426731620804191	0.551640478230175	-5.9340515673055	Heart_Atrial_Appendage	1	0.551640478230175
Heart_Atrial_Appendage_GENE_DPY19L2P1	0.0285640696114699	0.000418149235047554	0.79529383506679	0.426775965955096	0.551691959295414	-5.93411003335066	Heart_Atrial_Appendage	1	0.551691959295414
Brain_Putamen_basal_ganglia_GENE_MMACHC	-0.0253936478875088	0.00136813267587243	-0.795219592790362	0.426819108182429	0.551741884270866	-5.93416690464494	Brain_Putamen_basal_ganglia	1	0.551741884270866
Brain_Anterior_cingulate_cortex_BA24_GENE_ENSG00000273080	-0.131313942936782	0.0164084239607691	-0.795211467141803	0.426823830155987	0.551742143498674	-5.93417312875737	Brain_Anterior_cingulate_cortex_BA24	1	0.551742143498674
Brain_Substantia_nigra_GENE_LINC00653	-0.0560040323881039	0.00448695266582049	-0.795185826169364	0.426838730827555	0.551752437757842	-5.93419276890218	Brain_Substantia_nigra	1	0.551752437757842
Brain_Nucleus_accumbens_basal_ganglia_GENE_THBS2	0.0402038590520717	-0.00423880880297192	0.79518220232255	0.42684083676874	0.551752437757842	-5.93419554459916	Brain_Nucleus_accumbens_basal_ganglia	1	0.551752437757842
Heart_Left_Ventricle_GENE_FAM149A	0.00468131938989923	0.000280303081383659	0.79516718132614	0.426849566047669	0.5517578768224	-5.9342070498445	Heart_Left_Ventricle	1	0.5517578768224
Heart_Left_Ventricle_GENE_ENSG00000286410	-0.019836518237373	0.000763947998406188	-0.795099790138339	0.426888730943752	0.551802657298464	-5.93425866506633	Heart_Left_Ventricle	1	0.551802657298464
Brain_Substantia_nigra_GENE_GRPEL2	0.0283207988328648	-0.00258626768392878	0.795080606448643	0.426899880073404	0.551811223617365	-5.9342733571448	Brain_Substantia_nigra	1	0.551811223617365
Brain_Frontal_Cortex_BA9_GENE_ZNF470	-0.019373317911737	0.00179244431290471	-0.795060557847304	0.426911532052125	0.551819102278766	-5.93428871124912	Brain_Frontal_Cortex_BA9	1	0.551819102278766
Brain_Substantia_nigra_GENE_YBEY	0.0411462852638091	0.000465347160405822	0.795054557495862	0.426915019412196	0.551819102278766	-5.93429330650816	Brain_Substantia_nigra	1	0.551819102278766
Heart_Left_Ventricle_GENE_RN7SKP16	0.0211334408472678	0.000633808105206337	0.795043669227764	0.426921347635946	0.551821436841362	-5.93430164500013	Heart_Left_Ventricle	1	0.551821436841362
Brain_Frontal_Cortex_BA9_GENE_CX3CL1	-0.0490066611170337	0.000168225048583818	-0.794997408371811	0.426948234896593	0.55184962479379	-5.93433707138199	Brain_Frontal_Cortex_BA9	1	0.55184962479379
Heart_Left_Ventricle_GENE_GLDN	-0.0183788310950034	0.00138124457215805	-0.794990586146138	0.426952200124411	0.55184962479379	-5.93434229564161	Heart_Left_Ventricle	1	0.55184962479379
Brain_Cerebellar_Hemisphere_GENE_RAB43	0.0299765840882727	0.00190476740833897	0.79495982280433	0.426970080723531	0.551866890622184	-5.93436585274773	Brain_Cerebellar_Hemisphere	1	0.551866890622184
Brain_Anterior_cingulate_cortex_BA24_GENE_ENSG00000268903	0.0488410055168521	-0.00445694854415856	0.794920754108327	0.426992789280314	0.551890396245161	-5.93439576838865	Brain_Anterior_cingulate_cortex_BA24	1	0.551890396245161
Brain_Hippocampus_GENE_YWHAB	0.0751969485041056	-0.00702919285106918	0.794897091511693	0.427006543433406	0.551902327879547	-5.93441388657405	Brain_Hippocampus	1	0.551902327879547
Brain_Cerebellar_Hemisphere_GENE_PLPP5	-0.0358519688839487	-0.00245427119410928	-0.794881145614878	0.427015812313078	0.551908462144812	-5.9344260958653	Brain_Cerebellar_Hemisphere	1	0.551908462144812
Brain_Hippocampus_GENE_ENSG00000284719	-0.0249010434371596	0.00204578511156657	-0.79487151677961	0.42702140932805	0.551909850526753	-5.93443346825516	Brain_Hippocampus	1	0.551909850526753
Brain_Amygdala_GENE_RPL10P3	-0.0485009808532816	0.00294139706993752	-0.794829408043982	0.427045886647123	0.551935640736476	-5.9344657080771	Brain_Amygdala	1	0.551935640736476
Brain_Amygdala_GENE_HERC2P3	-0.0472605575442836	0.000914890761388338	-0.794761560969573	0.427085327088203	0.551980769288574	-5.93451765042623	Brain_Amygdala	1	0.551980769288574
Brain_Hippocampus_GENE_ENSG00000286018	-0.0251160480357424	-0.00219629295178537	-0.794699109541682	0.427121632846489	0.552021845548427	-5.9345654580675	Brain_Hippocampus	1	0.552021845548427
Brain_Nucleus_accumbens_basal_ganglia_GENE_SOX3	0.0323908885112646	0.00254088521464447	0.794682647558886	0.427131203220486	0.552028367877117	-5.93457805937393	Brain_Nucleus_accumbens_basal_ganglia	1	0.552028367877117
Heart_Left_Ventricle_GENE_SERHL2	0.00805860674339506	-0.000542287050008751	0.794664648731956	0.427141667200893	0.552036044960713	-5.93459183680475	Heart_Left_Ventricle	1	0.552036044960713
Brain_Cerebellar_Hemisphere_GENE_TIGD3	0.0317747063156016	-0.0021495729898582	0.794487548453132	0.427244636000038	0.552158870579869	-5.93472738386096	Brain_Cerebellar_Hemisphere	1	0.552158870579869
Brain_Hypothalamus_GENE_NECAB3	-0.0330899009628254	0.0016291201781157	-0.794479733350712	0.427249180153623	0.552158870579869	-5.93473336460341	Brain_Hypothalamus	1	0.552158870579869
Brain_Putamen_basal_ganglia_GENE_SSNA1	0.0265530312148567	0.00326410886544663	0.794477843673314	0.427250278925845	0.552158870579869	-5.93473481072709	Brain_Putamen_basal_ganglia	1	0.552158870579869
Brain_Hippocampus_GENE_ENSG00000253829	0.0104287704857044	-0.0012403283965309	0.794413462235915	0.427287715156253	0.552201403298814	-5.93478407820995	Brain_Hippocampus	1	0.552201403298814
Brain_Anterior_cingulate_cortex_BA24_GENE_FAM102A	-0.0260995866354249	-0.00269321090040646	-0.794389806058971	0.427301471125616	0.55221333247039	-5.93480217994738	Brain_Anterior_cingulate_cortex_BA24	1	0.55221333247039
Brain_Amygdala_GENE_ENSG00000267260	-0.0664613237774741	0.0020195363623508	-0.794362442855839	0.427317383038079	0.552228047543799	-5.93482311763502	Brain_Amygdala	1	0.552228047543799
Brain_Frontal_Cortex_BA9_GENE_POLR2D	0.0108479685865983	0.000206297344512646	0.794343688177561	0.427328289227222	0.552233921429921	-5.93483746786379	Brain_Frontal_Cortex_BA9	1	0.552233921429921
Brain_Hypothalamus_GENE_ENSG00000270720	-0.0381509333962441	0.00347178006889322	-0.794339062404013	0.427330979224314	0.552233921429921	-5.93484100724381	Brain_Hypothalamus	1	0.552233921429921
Brain_Amygdala_GENE_CHD6	-0.0132954338470388	-0.00073723759425065	-0.794317896744144	0.427343287683973	0.552243979174829	-5.93485720174623	Brain_Amygdala	1	0.552243979174829
Heart_Atrial_Appendage_GENE_SPAG9	0.0143235522977002	-0.000452384782916915	0.794290749449757	0.427359074944828	0.552253603254608	-5.93487797235239	Heart_Atrial_Appendage	1	0.552253603254608
Brain_Cerebellar_Hemisphere_GENE_ZNF454.DT	0.0329201203979962	0.00118865557644587	0.794285681423836	0.427362022246701	0.552253603254608	-5.93488184986	Brain_Cerebellar_Hemisphere	1	0.552253603254608
Brain_Cerebellar_Hemisphere_GENE_ENSG00000276007	-0.0536170091519886	0.00123248653058093	-0.794275005203131	0.427368231023578	0.552253603254608	-5.93489001807336	Brain_Cerebellar_Hemisphere	1	0.552253603254608
Heart_Atrial_Appendage_GENE_EPN1	-0.0266268047970971	0.00251720805814643	-0.794273962156481	0.427368837612207	0.552253603254608	-5.93489081608665	Heart_Atrial_Appendage	1	0.552253603254608
Brain_Caudate_basal_ganglia_GENE_NPM2	0.0460588193806635	0.0014596309844745	0.794226793273136	0.427396269421198	0.552283202712264	-5.93492690292094	Brain_Caudate_basal_ganglia	1	0.552283202712264
Brain_Putamen_basal_ganglia_GENE_RN7SL145P	0.0441436236807156	-0.00253202590080442	0.794188685593563	0.427418432295056	0.552305993075672	-5.93495605586589	Brain_Putamen_basal_ganglia	1	0.552305993075672
Heart_Left_Ventricle_GENE_LRRC41	0.0195019229810361	-0.00112128661664477	0.79408688713163	0.427477640095706	0.552376651548126	-5.93503392636874	Heart_Left_Ventricle	1	0.552376651548126
Heart_Left_Ventricle_GENE_IL24	0.0592174523612039	-0.00581559229776122	0.794068037551395	0.427488603873219	0.552384969381082	-5.93504834421968	Heart_Left_Ventricle	1	0.552384969381082
Heart_Left_Ventricle_GENE_CDK5RAP3	0.0226011648898929	0.00074231502629197	0.794020733873841	0.427516118577553	0.552409556956123	-5.93508452481475	Heart_Left_Ventricle	1	0.552409556956123
Brain_Substantia_nigra_GENE_ENSG00000272234	0.0785518345751767	0.00640808359948492	0.794019758510146	0.427516685919455	0.552409556956123	-5.93508527080673	Brain_Substantia_nigra	1	0.552409556956123
Brain_Substantia_nigra_GENE_ENSG00000269986	-0.151971164069495	-0.0133634858774672	-0.794002045654195	0.427526989071044	0.552417020567146	-5.93509881805595	Brain_Substantia_nigra	1	0.552417020567146
Brain_Hippocampus_GENE_OR11H7	-0.0314509839710341	-0.00308214031722177	-0.79399040104043	0.427533762547911	0.552419923298107	-5.93510772399265	Brain_Hippocampus	1	0.552419923298107
Heart_Atrial_Appendage_GENE_SENP5	-0.0183823529928377	0.00124245584746582	-0.793967027582512	0.427547358686189	0.552431641491691	-5.93512559989324	Heart_Atrial_Appendage	1	0.552431641491691
Heart_Atrial_Appendage_GENE_FADD	-0.0359567579384011	-0.000158711337889103	-0.793935513906416	0.427565690318651	0.552447674958182	-5.93514970055969	Heart_Atrial_Appendage	1	0.552447674958182
Brain_Substantia_nigra_GENE_FBXL4	0.0131987095022488	0.00170471076620032	0.79393009042835	0.427568845224003	0.552447674958182	-5.93515384816852	Brain_Substantia_nigra	1	0.552447674958182
Brain_Cerebellar_Hemisphere_GENE_LAMB1	0.0592935715363441	-0.00362605970550302	0.793922347780694	0.427573349243006	0.552447674958182	-5.93515976931506	Brain_Cerebellar_Hemisphere	1	0.552447674958182
Brain_Hypothalamus_GENE_FEM1C	0.0459818968504778	-0.00394647062936481	0.793833292593467	0.427625156027436	0.552508762040912	-5.93522786962994	Brain_Hypothalamus	1	0.552508762040912
Heart_Left_Ventricle_GENE_ENSG00000248367	0.0145524957702877	0.00010726403208348	0.793821340527377	0.42763210927713	0.55251189588732	-5.93523700876972	Heart_Left_Ventricle	1	0.55251189588732
Brain_Cerebellar_Hemisphere_GENE_H2AC4	-0.0436736967173924	-0.00221734475807462	-0.793813036436545	0.427636940314805	0.552512287742832	-5.9352433584067	Brain_Cerebellar_Hemisphere	1	0.552512287742832
Brain_Nucleus_accumbens_basal_ganglia_GENE_SH2B3	0.0229034874252614	-0.00208725249023316	0.79379131454659	0.427649577522452	0.552522765152726	-5.9352599675113	Brain_Nucleus_accumbens_basal_ganglia	1	0.552522765152726
Heart_Left_Ventricle_GENE_SKIV2L	-0.0118220758342266	0.000820922048505199	-0.793720528766276	0.427690760286535	0.552570122776551	-5.9353140889566	Heart_Left_Ventricle	1	0.552570122776551
Heart_Left_Ventricle_GENE_FGL2	0.040691896629426	0.00122248725900649	0.793597853632129	0.427762137464718	0.55265648972001	-5.93540787259939	Heart_Left_Ventricle	1	0.55265648972001
Brain_Hippocampus_GENE_ARL1	0.0304856968446066	-0.00537595532156121	0.793581574132667	0.427771610035149	0.552660238239568	-5.93542031699104	Brain_Hippocampus	1	0.552660238239568
Brain_Nucleus_accumbens_basal_ganglia_GENE_CCT6A	0.0256943730055458	-0.00502755066021874	0.793577300455557	0.427774096784688	0.552660238239568	-5.93542358383751	Brain_Nucleus_accumbens_basal_ganglia	1	0.552660238239568
Brain_Cerebellar_Hemisphere_GENE_SCD	0.0404520394359615	-0.000167628655689904	0.793549991283015	0.427789987532185	0.552674159779947	-5.93544445885909	Brain_Cerebellar_Hemisphere	1	0.552674159779947
Brain_Caudate_basal_ganglia_GENE_OPA1	0.025894641170203	-0.00210253265202774	0.793543215001149	0.427793930589823	0.552674159779947	-5.93544963851065	Brain_Caudate_basal_ganglia	1	0.552674159779947
Heart_Left_Ventricle_GENE_ENGASE	0.0411205038392298	-0.000800361118292847	0.793492764377659	0.427823288022119	0.552706235609841	-5.93548820055048	Heart_Left_Ventricle	1	0.552706235609841
Heart_Atrial_Appendage_GENE_ARHGEF9	0.0493631665218197	0.000226049156985825	0.79348115902492	0.427830041392598	0.552709108812009	-5.93549707078009	Heart_Atrial_Appendage	1	0.552709108812009
Brain_Frontal_Cortex_BA9_GENE_C9orf40	-0.0192186004879614	0.000831895359311216	-0.793437282607727	0.42785557445772	0.552736242985524	-5.93553060533354	Brain_Frontal_Cortex_BA9	1	0.552736242985524
Heart_Atrial_Appendage_GENE_RARG	-0.0507139223395464	0.00779223539069064	-0.793399884139123	0.427877338503308	0.552758507531116	-5.93555918735868	Heart_Atrial_Appendage	1	0.552758507531116
Brain_Caudate_basal_ganglia_GENE_CLK3	0.0201004092574649	-0.000137976354532725	0.793364748707737	0.427897786162719	0.552779071033921	-5.93558603861815	Brain_Caudate_basal_ganglia	1	0.552779071033921
Brain_Hypothalamus_GENE_TARS1.DT	-0.0106456799881587	-0.000140501046162749	-0.79335497665441	0.427903473276045	0.552780565915343	-5.93559350642262	Brain_Hypothalamus	1	0.552780565915343
Brain_Caudate_basal_ganglia_GENE_PREPL	-0.0683140022862131	-0.00230417796713978	-0.793295417708851	0.427938136184975	0.552819492307807	-5.93563901939256	Brain_Caudate_basal_ganglia	1	0.552819492307807
Brain_Caudate_basal_ganglia_GENE_HTRA2	0.0177648623065839	-0.00018321209513435	0.793260989023834	0.427958174197439	0.552839525327008	-5.93566532709638	Brain_Caudate_basal_ganglia	1	0.552839525327008
Brain_Caudate_basal_ganglia_GENE_ENSG00000237188	-0.0308283026418645	0.00405441637944562	-0.793218918886227	0.427982660393662	0.552865304057818	-5.93569747225316	Brain_Caudate_basal_ganglia	1	0.552865304057818
Brain_Putamen_basal_ganglia_GENE_ENSG00000275464	-0.0105388433623301	-0.000128429736900717	-0.793125886427906	0.428036811230873	0.552929402433504	-5.93576855091	Brain_Putamen_basal_ganglia	1	0.552929402433504
Brain_Caudate_basal_ganglia_GENE_MS4A7	0.041927692635158	-0.00262304697633632	0.793115239569822	0.428043008637783	0.552931554824502	-5.93577668479189	Brain_Caudate_basal_ganglia	1	0.552931554824502
Brain_Cerebellar_Hemisphere_GENE_SNHG3	-0.0419319832652941	-1.67672469484193e-06	-0.7930403919667	0.428086577997484	0.552981982489938	-5.93583386305237	Brain_Cerebellar_Hemisphere	1	0.552981982489938
Heart_Left_Ventricle_GENE_HIBADH	0.0214372512475081	-0.00157815657903264	0.792957486889341	0.428134840695099	0.553038471655392	-5.9358971903673	Heart_Left_Ventricle	1	0.553038471655392
Heart_Atrial_Appendage_GENE_TRIM32	-0.0167587867958469	0.00161550436195793	-0.792912563039196	0.428160994173576	0.553066400586575	-5.93593150283802	Heart_Atrial_Appendage	1	0.553066400586575
Brain_Cerebellar_Hemisphere_GENE_GGA3	0.0219027685568504	0.000214095693721347	0.792889508734114	0.428174416142765	0.553077883487555	-5.93594911077528	Brain_Cerebellar_Hemisphere	1	0.553077883487555
Brain_Cerebellar_Hemisphere_GENE_TSC22D4	0.0337921981440496	-0.00152820343703925	0.79282754059693	0.428210494544542	0.553114987619077	-5.93599643697774	Brain_Cerebellar_Hemisphere	1	0.553114987619077
Brain_Hypothalamus_GENE_ENSG00000278344	0.0695930152156355	-0.00201281901141956	0.792818203139682	0.428215931049147	0.553114987619077	-5.93600356784513	Brain_Hypothalamus	1	0.553114987619077
Brain_Caudate_basal_ganglia_GENE_HIGD1B	-0.068327458620493	0.00370803585429122	-0.792816815470339	0.428216738988896	0.553114987619077	-5.93600462757893	Brain_Caudate_basal_ganglia	1	0.553114987619077
Brain_Hippocampus_GENE_SYNJ1	0.0350852014374814	-0.00338874152447629	0.79278894396641	0.428232966743271	0.553128649676584	-5.936025912067	Brain_Hippocampus	1	0.553128649676584
Heart_Atrial_Appendage_GENE_ENSG00000215841	0.0271917962026371	-0.00388666142699584	0.792783078897133	0.428236381635324	0.553128649676584	-5.93603039091925	Heart_Atrial_Appendage	1	0.553128649676584
Brain_Substantia_nigra_GENE_HDAC7	0.0319576900923786	0.00165012450145333	0.792754889739137	0.428252794780226	0.553143994680569	-5.93605191707026	Brain_Substantia_nigra	1	0.553143994680569
Brain_Amygdala_GENE_ENSG00000278727	-0.0811601821384259	-0.00185390967969655	-0.792652010878905	0.428312699138601	0.553210275331955	-5.93613047220973	Brain_Amygdala	1	0.553210275331955
Brain_Substantia_nigra_GENE_ILF3.DT	0.0269425970241095	0.000763554710165636	0.792651189820375	0.428313177244669	0.553210275331955	-5.93613109910391	Brain_Substantia_nigra	1	0.553210275331955
Brain_Caudate_basal_ganglia_GENE_ENSG00000287356	-0.0609063320535424	0.00297938461764283	-0.792592189737854	0.428347534072635	0.553248794841346	-5.93617614511988	Brain_Caudate_basal_ganglia	1	0.553248794841346
Heart_Atrial_Appendage_GENE_ZC3H18	-0.0151802601761424	0.000234932040597007	-0.792566633336603	0.428362416531885	0.553262160928798	-5.93619565615688	Heart_Atrial_Appendage	1	0.553262160928798
Brain_Cerebellar_Hemisphere_GENE_FER1L4	0.0322343840628751	-0.00278572258792908	0.79253223824424	0.428382446571512	0.553279826162108	-5.93622191410264	Brain_Cerebellar_Hemisphere	1	0.553279826162108
Heart_Atrial_Appendage_GENE_EIF2AK3	0.0298422319411535	-0.000453876328704982	0.79252757563348	0.428385161892748	0.553279826162108	-5.93622547355147	Heart_Atrial_Appendage	1	0.553279826162108
Brain_Anterior_cingulate_cortex_BA24_GENE_RN7SL381P	0.0696810485097772	-0.000517591564710358	0.792480426930352	0.428412620008303	0.553309433383499	-5.93626146581648	Brain_Anterior_cingulate_cortex_BA24	1	0.553309433383499
Brain_Hippocampus_GENE_CTC1	-0.0355044527785935	0.00190075899984072	-0.79243727700338	0.428437750245693	0.553333945658545	-5.93629440363296	Brain_Hippocampus	1	0.553333945658545
Brain_Caudate_basal_ganglia_GENE_ZNF547	-0.0188356310884209	0.00293767195422514	-0.792428982028398	0.428442581283819	0.553333945658545	-5.93630073526629	Brain_Caudate_basal_ganglia	1	0.553333945658545
Heart_Left_Ventricle_GENE_SLC35G3	0.0115995866643289	-0.000108210681149376	0.79242448111342	0.428445202654254	0.553333945658545	-5.93630417082989	Heart_Left_Ventricle	1	0.553333945658545
Brain_Frontal_Cortex_BA9_GENE_RPL3	0.016762386679792	0.000524936311357913	0.79240211261241	0.428458230394648	0.553337370803907	-5.93632124449321	Brain_Frontal_Cortex_BA9	1	0.553337370803907
Heart_Left_Ventricle_GENE_SLC2A3	-0.114615609041424	0.00872836097698694	-0.792398052584416	0.428460595038791	0.553337370803907	-5.93632434342227	Heart_Left_Ventricle	1	0.553337370803907
Brain_Hypothalamus_GENE_PLEKHM1P1	0.0113881201085671	-0.00155041900146826	0.79239657044211	0.428461458270973	0.553337370803907	-5.93632547470453	Brain_Hypothalamus	1	0.553337370803907
Heart_Left_Ventricle_GENE_OPA1	-0.0226259628674975	-0.000959355038724067	-0.792373402139341	0.428474952130454	0.553348941248545	-5.93634315821852	Heart_Left_Ventricle	1	0.553348941248545
Brain_Substantia_nigra_GENE_ELP2	0.01260079602693	0.00144096489876049	0.79235686641136	0.428484583146771	0.553350622533569	-5.93635577901652	Brain_Substantia_nigra	1	0.553350622533569
Brain_Putamen_basal_ganglia_GENE_SLC7A2	-0.0716719897787138	-0.00103477312517443	-0.792355595734558	0.428485323240912	0.553350622533569	-5.93635674884236	Brain_Putamen_basal_ganglia	1	0.553350622533569
Brain_Putamen_basal_ganglia_GENE_POLG2	0.0143051973395379	-0.000145992817732507	0.792268112345026	0.428536278937953	0.553408840083365	-5.93642351554984	Brain_Putamen_basal_ganglia	1	0.553408840083365
Brain_Substantia_nigra_GENE_IGHG1	-0.139710935411948	-0.00343920636840932	-0.792262627076543	0.428539474012829	0.553408840083365	-5.93642770162305	Brain_Substantia_nigra	1	0.553408840083365
Brain_Amygdala_GENE_SH3BGRL3	-0.0282025856514086	0.000921835946086136	-0.79223753022766	0.428554092674362	0.553421861694979	-5.93644685387168	Brain_Amygdala	1	0.553421861694979
Brain_Hippocampus_GENE_RNF41	0.0460479542579846	-0.00230333201083423	0.792216973003126	0.42856606726716	0.553431468596312	-5.93646254132937	Brain_Hippocampus	1	0.553431468596312
Brain_Substantia_nigra_GENE_MYADML2	-0.0487691958088607	-0.00518167329420963	-0.792117418747393	0.428624060427986	0.553500501030787	-5.9365385065969	Brain_Substantia_nigra	1	0.553500501030787
Heart_Atrial_Appendage_GENE_AGO2	-0.0248917877022976	-3.79169059091049e-05	-0.792053102594276	0.42866152883386	0.553543027794644	-5.93658757822675	Heart_Atrial_Appendage	1	0.553543027794644
Brain_Caudate_basal_ganglia_GENE_GTF2H1	0.0256179111868917	-0.00165890662791015	0.792033671801175	0.428672848929512	0.553546756732799	-5.93660240265806	Brain_Caudate_basal_ganglia	1	0.553546756732799
Brain_Anterior_cingulate_cortex_BA24_GENE_C1RL	-0.0312872169988895	-0.002548928884988	-0.792032573200154	0.428673488963594	0.553546756732799	-5.93660324080837	Brain_Anterior_cingulate_cortex_BA24	1	0.553546756732799
Brain_Hippocampus_GENE_PRKDC	0.0170208077725986	-0.00139922749440154	0.792015136610425	0.428683647422806	0.553552219799802	-5.93661654346495	Brain_Hippocampus	1	0.553552219799802
Brain_Substantia_nigra_GENE_FAM199X	0.0377947570535416	-0.00129454541621816	0.792009738817801	0.428686792174918	0.553552219799802	-5.93662066146907	Brain_Substantia_nigra	1	0.553552219799802
Heart_Left_Ventricle_GENE_ENSG00000271009	-0.0259060830776705	0.0033186208127039	-0.791986003048753	0.428700620785382	0.553564218630082	-5.93663876927875	Heart_Left_Ventricle	1	0.553564218630082
Brain_Nucleus_accumbens_basal_ganglia_GENE_MFNG	-0.0245499158244717	-0.000615368884901179	-0.791971381053856	0.42870913978237	0.553569361184321	-5.93664992400081	Brain_Nucleus_accumbens_basal_ganglia	1	0.553569361184321
Brain_Substantia_nigra_GENE_DBF4B	0.0214249264410274	0.00137981158662367	0.791951242422109	0.42872087301764	0.55357865396113	-5.93666528687847	Brain_Substantia_nigra	1	0.55357865396113
Brain_Hypothalamus_GENE_ACADL	0.0112192846518886	-0.000802391872122833	0.791937424647316	0.428728923682948	0.553583191534747	-5.93667582762654	Brain_Hypothalamus	1	0.553583191534747
Brain_Nucleus_accumbens_basal_ganglia_GENE_FHL3	0.0320475942021654	-0.00122299298834724	0.79184892165836	0.428780490367177	0.553643917154559	-5.9367433368744	Brain_Nucleus_accumbens_basal_ganglia	1	0.553643917154559
Brain_Caudate_basal_ganglia_GENE_IFIT2	-0.0545188085222466	-0.00230725450004256	-0.791790970001969	0.428814258132569	0.553679403185963	-5.9367875377747	Brain_Caudate_basal_ganglia	1	0.553679403185963
Brain_Frontal_Cortex_BA9_GENE_LMOD1	-0.0515389186971776	0.000232805715558684	-0.791786182446723	0.428817047855428	0.553679403185963	-5.93679118919562	Brain_Frontal_Cortex_BA9	1	0.553679403185963
Brain_Nucleus_accumbens_basal_ganglia_GENE_ENSG00000255310	0.0480594515518441	-0.00680394249827604	0.791728455627682	0.428850686279766	0.553712624406087	-5.93683521513363	Brain_Nucleus_accumbens_basal_ganglia	1	0.553712624406087
Brain_Substantia_nigra_GENE_PNKP	-0.0271734210054742	-0.00160550480612183	-0.791726454490797	0.428851852404724	0.553712624406087	-5.93683674126324	Brain_Substantia_nigra	1	0.553712624406087
Brain_Cerebellar_Hemisphere_GENE_OPA1	-0.0145888007326652	-0.001450515211532	-0.791714669193263	0.428858720103152	0.553715632901086	-5.93684572902239	Brain_Cerebellar_Hemisphere	1	0.553715632901086
Brain_Cerebellar_Hemisphere_GENE_ENSG00000237848	-0.0738688773779777	0.00438443142778023	-0.791641857769706	0.428901151247067	0.55376455814943	-5.93690125385353	Brain_Cerebellar_Hemisphere	1	0.55376455814943
Heart_Atrial_Appendage_GENE_SUPT6H	-0.0153898929163175	-0.000669068315763678	-0.791632411293084	0.428906656397896	0.55376580683203	-5.93690845721261	Heart_Atrial_Appendage	1	0.55376580683203
Brain_Hippocampus_GENE_CSF1	0.05260890250857	-0.000717098726792752	0.79161871301111	0.428914639458955	0.553770254709807	-5.9369189026103	Brain_Hippocampus	1	0.553770254709807
Brain_Substantia_nigra_GENE_BAZ1B	-0.0289082923139867	0.00478729270604973	-0.791516211753659	0.428974377713554	0.553841522743551	-5.93699705752079	Brain_Substantia_nigra	1	0.553841522743551
Brain_Frontal_Cortex_BA9_GENE_ARPC1B	0.0499461520952552	-0.00379651628926628	0.791486646972297	0.428991609119836	0.553857909981013	-5.93701959812745	Brain_Frontal_Cortex_BA9	1	0.553857909981013
Brain_Hypothalamus_GENE_RARS2	-0.00798353303900614	-0.000440514208174362	-0.791454715105314	0.429010220601062	0.55387328328609	-5.93704394249002	Brain_Hypothalamus	1	0.55387328328609
Heart_Left_Ventricle_GENE_BBS4	-0.00978597380891628	-0.000332584798258854	-0.791447109776196	0.429014653434767	0.55387328328609	-5.93704974053104	Heart_Left_Ventricle	1	0.55387328328609
Brain_Hippocampus_GENE_GNL2	-0.0166665144366771	-0.00151204251437094	-0.791442855224406	0.429017133249756	0.55387328328609	-5.93705298403056	Brain_Hippocampus	1	0.55387328328609
Heart_Atrial_Appendage_GENE_DEGS1	0.0222110304547456	0.00304755786313039	0.79138595371587	0.429050299758904	0.553910241946017	-5.93709636178502	Heart_Atrial_Appendage	1	0.553910241946017
Brain_Substantia_nigra_GENE_TMEM164	-0.0170734148601527	-0.000452950937261297	-0.791321318033568	0.429087976143399	0.553951124268925	-5.93714563176114	Brain_Substantia_nigra	1	0.553951124268925
Brain_Frontal_Cortex_BA9_GENE_BCL6	0.0410604599033692	-0.00319733975763733	0.791316052280696	0.429091045655682	0.553951124268925	-5.93714964552064	Brain_Frontal_Cortex_BA9	1	0.553951124268925
Brain_Frontal_Cortex_BA9_GENE_PALLD	0.0259687919692215	-0.00125519944223332	0.791293761800729	0.42910403936241	0.553962038374552	-5.93716663588732	Brain_Frontal_Cortex_BA9	1	0.553962038374552
Brain_Cerebellar_Hemisphere_GENE_AGK	0.010963993246019	-0.000767583889450672	0.791285767812819	0.429108699323975	0.55396219371707	-5.93717272899046	Brain_Cerebellar_Hemisphere	1	0.55396219371707
Brain_Amygdala_GENE_ENSG00000263063	0.039640038502979	-0.0039820189667974	0.791258538699072	0.429124572301813	0.553976150972145	-5.93719348285137	Brain_Amygdala	1	0.553976150972145
Brain_Hypothalamus_GENE_RRAGC	0.0139443831624737	-0.00157487483525413	0.791251646082543	0.429128590347658	0.553976150972145	-5.93719873624775	Brain_Hypothalamus	1	0.553976150972145
Heart_Left_Ventricle_GENE_GOPC	0.01909212569626	-0.000717697591022937	0.791240179438353	0.429135274868219	0.5539789197023	-5.93720747576341	Heart_Left_Ventricle	1	0.5539789197023
Brain_Frontal_Cortex_BA9_GENE_RNASEL	-0.0250843485143032	0.00155863301837096	-0.791228559146982	0.429142049019858	0.553981804079121	-5.93721633225516	Brain_Frontal_Cortex_BA9	1	0.553981804079121
Heart_Left_Ventricle_GENE_DNAAF9	0.0115634989549595	-0.000351981591452707	0.791216771601616	0.429148920737371	0.553984297004559	-5.93722531608818	Heart_Left_Ventricle	1	0.553984297004559
Heart_Atrial_Appendage_GENE_OGDH	0.0636156466808057	-0.00631825078643257	0.791209671642421	0.429153059790687	0.553984297004559	-5.93723072723079	Heart_Atrial_Appendage	1	0.553984297004559
Brain_Nucleus_accumbens_basal_ganglia_GENE_EFTUD2	-0.0111475142426562	-0.00168670355408155	-0.791149470987774	0.429188155817416	0.554016482398948	-5.93727660643853	Brain_Nucleus_accumbens_basal_ganglia	1	0.554016482398948
Brain_Hippocampus_GENE_RGS16	-0.0794755328976282	-0.00560776540634453	-0.791144207138162	0.429191224637766	0.554016482398948	-5.93728061787799	Brain_Hippocampus	1	0.554016482398948
Brain_Hippocampus_GENE_PRKAG2	-0.0252235846748724	-0.00084728203115066	-0.791143541051474	0.429191612966714	0.554016482398948	-5.93728112548301	Brain_Hippocampus	1	0.554016482398948
Heart_Left_Ventricle_GENE_RPSAP19	0.0291509826255534	-0.0034145174887478	0.791129620983643	0.429199728421655	0.554021097581189	-5.93729173345834	Heart_Left_Ventricle	1	0.554021097581189
Brain_Substantia_nigra_GENE_TMEM70	0.0526478035194977	-0.00755408093859919	0.791077600708584	0.429230057240619	0.554054385894879	-5.93733137456204	Brain_Substantia_nigra	1	0.554054385894879
Brain_Caudate_basal_ganglia_GENE_ENSG00000251448	0.0141847128311998	-0.00195089343693124	0.791068540907757	0.429235339406117	0.554055343379308	-5.93733827815237	Brain_Caudate_basal_ganglia	1	0.554055343379308
Brain_Putamen_basal_ganglia_GENE_DHX58	-0.0398946056178595	-0.0032390317192384	-0.791014525870385	0.429266832757354	0.554085615701465	-5.93737943610587	Brain_Putamen_basal_ganglia	1	0.554085615701465
Heart_Left_Ventricle_GENE_BANF1P3	0.0464869535649454	-0.00434829077255868	0.791012741533615	0.429267873134041	0.554085615701465	-5.93738079567295	Heart_Left_Ventricle	1	0.554085615701465
Brain_Hypothalamus_GENE_ENSG00000274297	-0.0500392358703506	-0.00187131841362484	-0.790999620472237	0.429275523554705	0.554089629662932	-5.93739079311033	Brain_Hypothalamus	1	0.554089629662932
Brain_Nucleus_accumbens_basal_ganglia_GENE_ENSG00000231754	-0.0432108359485359	0.00206274103243666	-0.790986779296403	0.42928301086107	0.554093433001075	-5.93740057713203	Brain_Nucleus_accumbens_basal_ganglia	1	0.554093433001075
Brain_Amygdala_GENE_WDR90	0.0614805502878804	-0.00313545302857259	0.790951955221037	0.429303316123065	0.554113780752104	-5.93742710969189	Brain_Amygdala	1	0.554113780752104
Heart_Atrial_Appendage_GENE_GSTP1	0.0372453353545891	-0.00340529180765109	0.790901209347787	0.429332906087308	0.554146111970447	-5.93746577102737	Heart_Atrial_Appendage	1	0.554146111970447
Heart_Left_Ventricle_GENE_PRKRA	0.0175681128020376	-0.00191536429663226	0.790852342835373	0.429361401317758	0.554177029531259	-5.93750299821077	Heart_Left_Ventricle	1	0.554177029531259
Brain_Frontal_Cortex_BA9_GENE_ENSG00000277758	-0.0388419744067189	0.00310950805000306	-0.790828320750434	0.429375409573208	0.554189248288111	-5.93752129772519	Brain_Frontal_Cortex_BA9	1	0.554189248288111
Brain_Substantia_nigra_GENE_DSP	-0.0157111241853362	-0.000615393151380159	-0.790818140203335	0.429381346344923	0.554191049137756	-5.93752905288251	Brain_Substantia_nigra	1	0.554191049137756
Brain_Hippocampus_GENE_ACTB	-0.033638754195304	0.00066751773316945	-0.790804970054475	0.429389026569656	0.554195100153807	-5.93753908525813	Brain_Hippocampus	1	0.554195100153807
Brain_Caudate_basal_ganglia_GENE_POLR2L	-0.0326707169962187	0.00661966742278758	-0.790741730230795	0.429425906239504	0.55423683723182	-5.93758725594252	Brain_Caudate_basal_ganglia	1	0.55423683723182
Brain_Frontal_Cortex_BA9_GENE_C10orf105	0.0433966781526258	3.38542091594401e-05	0.790725969575614	0.429435097693455	0.554240992605478	-5.93759926046227	Brain_Frontal_Cortex_BA9	1	0.554240992605478
Heart_Atrial_Appendage_GENE_ENSG00000263731	-0.0236292083072215	-0.00120764046869526	-0.790719645071232	0.429438786112372	0.554240992605478	-5.93760407762106	Heart_Atrial_Appendage	1	0.554240992605478
Brain_Putamen_basal_ganglia_GENE_RAD54L2	-0.0104932467625036	-0.000762955275062771	-0.790712845520184	0.429442751596687	0.554240992605478	-5.93760925656388	Brain_Putamen_basal_ganglia	1	0.554240992605478
Heart_Left_Ventricle_GENE_SIGLEC7	0.0214837215033284	0.00130882647024093	0.790652392077472	0.42947800885933	0.554280633567627	-5.93765529955043	Heart_Left_Ventricle	1	0.554280633567627
Heart_Left_Ventricle_GENE_TMSB4XP8	-0.0835802465296516	0.00835174059600289	-0.790644385941197	0.429482678272377	0.554280797692528	-5.93766139697823	Heart_Left_Ventricle	1	0.554280797692528
Brain_Anterior_cingulate_cortex_BA24_GENE_LRATD2	0.0523856634117649	0.00268993716567354	0.790630068754856	0.42949102854831	0.554285712203537	-5.93767230071224	Brain_Anterior_cingulate_cortex_BA24	1	0.554285712203537
Brain_Frontal_Cortex_BA9_GENE_ENSG00000261529	0.0323383939827035	-0.000949466239915897	0.790608708857909	0.429503486551328	0.554295927839728	-5.93768856769282	Brain_Frontal_Cortex_BA9	1	0.554295927839728
Heart_Left_Ventricle_GENE_PITPNA	0.0206922588657787	0.00195136244847429	0.790596723403256	0.429510477071935	0.554299087272453	-5.93769769522073	Heart_Left_Ventricle	1	0.554299087272453
Brain_Anterior_cingulate_cortex_BA24_GENE_LINC02123	-0.046782785530542	0.00486568910148324	-0.790581260597164	0.429519495856902	0.554304864160517	-5.93770947072317	Brain_Anterior_cingulate_cortex_BA24	1	0.554304864160517
Brain_Frontal_Cortex_BA9_GENE_GTF3C2	0.0151174150011117	0.00144244048380112	0.790569638470087	0.429526274612795	0.55430775014753	-5.93771832125433	Brain_Frontal_Cortex_BA9	1	0.55430775014753
Heart_Left_Ventricle_GENE_ZNF37BP	0.0198306099669828	0.00154090390730506	0.790516674199693	0.429557167497536	0.554341755257451	-5.9377586531847	Heart_Left_Ventricle	1	0.554341755257451
Brain_Amygdala_GENE_IRF2BP2	-0.0245287402112075	0.0020035299931644	-0.790447350231538	0.429597604587079	0.554388076274874	-5.93781143883955	Brain_Amygdala	1	0.554388076274874
Brain_Anterior_cingulate_cortex_BA24_GENE_SLC25A20	0.0183933559883607	0.0020655140504694	0.790409915342163	0.429619441506246	0.55439219550275	-5.93783994113198	Brain_Anterior_cingulate_cortex_BA24	1	0.55439219550275
Brain_Anterior_cingulate_cortex_BA24_GENE_ISG15	-0.0887994977304684	-0.000533122964430817	-0.790407775613494	0.429620689695143	0.55439219550275	-5.93784157024461	Brain_Anterior_cingulate_cortex_BA24	1	0.55439219550275
Brain_Putamen_basal_ganglia_GENE_ENSG00000270728	0.0631084034354456	0.00458812789676494	0.790401257609327	0.429624491919417	0.55439219550275	-5.93784653279189	Brain_Putamen_basal_ganglia	1	0.55439219550275
Brain_Hippocampus_GENE_OAS3	0.0698789263177227	-0.00606011715252487	0.790398932019185	0.429625848538098	0.55439219550275	-5.93784830339314	Brain_Hippocampus	1	0.55439219550275
Heart_Left_Ventricle_GENE_ARHGAP27	-0.0182273838560033	0.00154524502607051	-0.79039635879261	0.429627349616874	0.55439219550275	-5.93785026252775	Heart_Left_Ventricle	1	0.55439219550275
Heart_Left_Ventricle_GENE_C1orf74	-0.0197348311553683	-0.00144721197613848	-0.79039514868601	0.429628055527527	0.55439219550275	-5.93785118384425	Heart_Left_Ventricle	1	0.55439219550275
Heart_Left_Ventricle_GENE_TOMM70	0.0146650138656167	-0.00182866281946936	0.790376394449791	0.429638995819612	0.55440045028261	-5.93786546223039	Heart_Left_Ventricle	1	0.55440045028261
Brain_Caudate_basal_ganglia_GENE_TMEM30B	-0.0128413924217769	0.000458230013255732	-0.790347408902604	0.429655904870742	0.554416406813794	-5.9378875294776	Brain_Caudate_basal_ganglia	1	0.554416406813794
Brain_Frontal_Cortex_BA9_GENE_AP1AR	-0.0110573566470167	-8.2810749557343e-06	-0.790335466121576	0.429662871941679	0.554419534279724	-5.93789662150861	Brain_Frontal_Cortex_BA9	1	0.554419534279724
Heart_Left_Ventricle_GENE_ENSG00000272109	0.0216874437992714	-0.000486788527854324	0.790312586106788	0.429676219660332	0.554430894921339	-5.93791403966521	Heart_Left_Ventricle	1	0.554430894921339
Heart_Atrial_Appendage_GENE_ENSG00000272129	-0.0785302341802607	-0.0026915161770577	-0.790282041120676	0.429694039338231	0.554448025635403	-5.93793729224681	Heart_Atrial_Appendage	1	0.554448025635403
Heart_Atrial_Appendage_GENE_ENSG00000251661	-0.0167810671715478	0.000648663053297576	-0.790273090812136	0.429699260951541	0.554448900471541	-5.93794410556122	Heart_Atrial_Appendage	1	0.554448900471541
Heart_Left_Ventricle_GENE_ENSG00000224413	0.0170056514259459	0.00127946739315504	0.790243925093099	0.429716276499242	0.554464993059854	-5.93796630707852	Heart_Left_Ventricle	1	0.554464993059854
Brain_Caudate_basal_ganglia_GENE_HIRIP3	0.0218608491091646	0.00281924534805672	0.790222124178134	0.429728995609078	0.554475541651876	-5.93798290182865	Brain_Caudate_basal_ganglia	1	0.554475541651876
Brain_Hippocampus_GENE_AARS1	0.0219149504016884	-0.000396476379213457	0.790190675379761	0.429747343882203	0.554493353203886	-5.9380068396958	Brain_Hippocampus	1	0.554493353203886
Brain_Substantia_nigra_GENE_DBH.AS1	-0.0335070363749639	0.00368438313303815	-0.790158788248269	0.42976594835928	0.554511494949948	-5.93803111023835	Brain_Substantia_nigra	1	0.554511494949948
Brain_Hippocampus_GENE_TMEM43	0.0163866083408877	-0.00185772942065285	0.790138481743275	0.429777796389648	0.554520918805164	-5.9380465658039	Brain_Hippocampus	1	0.554520918805164
Heart_Atrial_Appendage_GENE_NAA35	0.0138521741491281	-0.00102489357591024	0.790130281427647	0.429782580998499	0.554521228975923	-5.9380528070668	Heart_Atrial_Appendage	1	0.554521228975923
Brain_Substantia_nigra_GENE_USP27X.DT	0.0389589584080613	-0.000493319562815618	0.790085768837592	0.429808553141545	0.554548875783804	-5.93808668448585	Brain_Substantia_nigra	1	0.554548875783804
Brain_Putamen_basal_ganglia_GENE_NGFR	0.0719293147091755	-0.00597376934746748	0.790075597347917	0.42981448811624	0.554550669865178	-5.93809442548499	Brain_Putamen_basal_ganglia	1	0.554550669865178
Brain_Nucleus_accumbens_basal_ganglia_GENE_CEP295	-0.0155023149016234	-0.00108492815010003	-0.79005907210668	0.429824130550803	0.554555808668954	-5.93810700178652	Brain_Nucleus_accumbens_basal_ganglia	1	0.554555808668954
Brain_Cerebellar_Hemisphere_GENE_MINDY1	-0.0134681074699949	-0.000177952514814697	-0.790047619451146	0.429830813218929	0.554555808668954	-5.93811571751442	Brain_Cerebellar_Hemisphere	1	0.554555808668954
Brain_Frontal_Cortex_BA9_GENE_MTDHP3	0.0726995693588706	-0.00120615001440674	0.79004540643725	0.429832104527942	0.554555808668954	-5.93811740165312	Brain_Frontal_Cortex_BA9	1	0.554555808668954
Brain_Amygdala_GENE_SERBP1P3	0.148127888223504	0.00387214679823373	0.790025151933443	0.429843923276864	0.554565193580619	-5.93813281543338	Brain_Amygdala	1	0.554565193580619
Heart_Left_Ventricle_GENE_ANKRD17	-0.0102909469234236	-2.94438703536153e-05	-0.789926955218837	0.429901224935013	0.554633257666329	-5.93820753804249	Heart_Left_Ventricle	1	0.554633257666329
Brain_Hypothalamus_GENE_STK4	-0.0170483045712412	0.000478628289136942	-0.78990990524371	0.42991117472155	0.554640230360955	-5.93822051124545	Brain_Hypothalamus	1	0.554640230360955
Brain_Frontal_Cortex_BA9_GENE_TMED1	-0.0334681555769136	-0.000129780588965665	-0.789886086446461	0.429925074787347	0.554652299218184	-5.93823863432853	Brain_Frontal_Cortex_BA9	1	0.554652299218184
Brain_Putamen_basal_ganglia_GENE_PAPSS2	0.0240851805138735	-0.00011040279362395	0.789835863337411	0.429954384619448	0.554684247963187	-5.93827684595643	Brain_Putamen_basal_ganglia	1	0.554684247963187
Brain_Amygdala_GENE_GPR37L1	0.0430246439677601	5.04328602480302e-05	0.789726735412932	0.430018074873297	0.554760549753551	-5.93835986622413	Brain_Amygdala	1	0.554760549753551
Brain_Substantia_nigra_GENE_TMEM238L	0.0545964921729267	-0.00265469284843	0.789708146754416	0.43002892430651	0.554765683108453	-5.93837400660956	Brain_Substantia_nigra	1	0.554765683108453
Brain_Amygdala_GENE_CPLX3	0.132022893052922	0.0035005735100103	0.789704339636754	0.430031146383712	0.554765683108453	-5.93837690264159	Brain_Amygdala	1	0.554765683108453
Brain_Nucleus_accumbens_basal_ganglia_GENE_CHST6	0.0541427403279235	-0.00361441925826147	0.789695902081207	0.430036071104249	0.554766171396199	-5.93838332094635	Brain_Nucleus_accumbens_basal_ganglia	1	0.554766171396199
Brain_Amygdala_GENE_AAAS	0.0316529538044771	0.000465565700554275	0.78967345432434	0.430049173273198	0.554777208844013	-5.93840039623959	Brain_Amygdala	1	0.554777208844013
Brain_Hippocampus_GENE_ARSL	-0.00823105604457317	0.000797876893966667	-0.789617437161561	0.430081870040564	0.554813523450853	-5.93844300459798	Brain_Hippocampus	1	0.554813523450853
Brain_Hypothalamus_GENE_DMAC2L	-0.0315919441073648	-0.000924293206542106	-0.789609110222091	0.430086730531715	0.554813928361162	-5.93844933806404	Brain_Hypothalamus	1	0.554813928361162
Brain_Cerebellar_Hemisphere_GENE_ZFAND2A.DT	0.0668502160411911	0.00428382522093093	0.789599756615574	0.430092190333535	0.554815106368352	-5.93845645233316	Brain_Cerebellar_Hemisphere	1	0.554815106368352
Brain_Hippocampus_GENE_PIGHP1	0.0378862103143176	-0.000971321287648765	0.78959014617466	0.430097800094413	0.554815532104859	-5.93846376186058	Brain_Hippocampus	1	0.554815532104859
Brain_Cerebellar_Hemisphere_GENE_C19orf73	-0.035259322840552	0.00509616866527623	-0.789581375623619	0.430102919635943	0.554815532104859	-5.93847043250545	Brain_Cerebellar_Hemisphere	1	0.554815532104859
Heart_Left_Ventricle_GENE_ENSG00000269982	0.0187345910665141	0.00146825886320894	0.789575824011344	0.430106160238532	0.554815532104859	-5.93847465487404	Heart_Left_Ventricle	1	0.554815532104859
Brain_Hippocampus_GENE_PPM1N	-0.0264808746454356	0.00148307030337107	-0.789531582754487	0.430131985376268	0.554842980036947	-5.93850830221932	Brain_Hippocampus	1	0.554842980036947
Heart_Atrial_Appendage_GENE_LDHAL6B	-0.01593418522071	0.000944416973779255	-0.789504134890253	0.430148008088982	0.554849368205698	-5.93852917653436	Heart_Atrial_Appendage	1	0.554849368205698
Brain_Hypothalamus_GENE_ENSG00000271959	0.102499945832246	0.00199608329414206	0.789499627082675	0.43015063955848	0.554849368205698	-5.93853260468799	Brain_Hypothalamus	1	0.554849368205698
Heart_Left_Ventricle_GENE_ZNF589	0.00923787921656351	0.000597913665250153	0.789492487421915	0.430154807412949	0.554849368205698	-5.93853803430617	Heart_Left_Ventricle	1	0.554849368205698
Brain_Substantia_nigra_GENE_FNBP1P1	-0.0487708952898513	0.000376469722895142	-0.789491942878721	0.430155125296914	0.554849368205698	-5.93853844842218	Brain_Substantia_nigra	1	0.554849368205698
Brain_Putamen_basal_ganglia_GENE_DYNLT3	-0.038853759556589	-0.00559509764632729	-0.789436822445715	0.430187303253189	0.554885008629355	-5.93858036510894	Brain_Putamen_basal_ganglia	1	0.554885008629355
Brain_Hypothalamus_GENE_CENPBD1	-0.0174264131414707	-0.00126254832808819	-0.789395118927183	0.430211649675093	0.554905617516393	-5.9386120768768	Brain_Hypothalamus	1	0.554905617516393
Heart_Left_Ventricle_GENE_EED	0.0100977282031781	0.000598201384250614	0.789386227662453	0.43021684047951	0.554905617516393	-5.93861883766625	Heart_Left_Ventricle	1	0.554905617516393
Brain_Caudate_basal_ganglia_GENE_ENSG00000251867	0.0406229199258858	-0.0020519904989752	0.789379623532489	0.430220696056621	0.554905617516393	-5.9386238593022	Brain_Caudate_basal_ganglia	1	0.554905617516393
Brain_Caudate_basal_ganglia_GENE_GTF3C2	0.0107858921498504	3.40563376295962e-05	0.789376448346714	0.430222549778602	0.554905617516393	-5.9386262736291	Brain_Caudate_basal_ganglia	1	0.554905617516393
Brain_Hippocampus_GENE_KLHL34	-0.038774515937669	-4.32038604193915e-05	-0.789365862094216	0.43022873022819	0.554905617516393	-5.93863432306424	Brain_Hippocampus	1	0.554905617516393
Heart_Atrial_Appendage_GENE_POLDIP3	-0.0151472888798294	-0.000239570713506475	-0.789362719499678	0.430230564942828	0.554905617516393	-5.93863671256807	Heart_Atrial_Appendage	1	0.554905617516393
Heart_Atrial_Appendage_GENE_ARHGAP21	-0.0346935150740004	0.00250456407783252	-0.789351519207181	0.430237103952796	0.554906384205681	-5.93864522874782	Heart_Atrial_Appendage	1	0.554906384205681
Brain_Nucleus_accumbens_basal_ganglia_GENE_PSMB10	0.0393542931682245	0.00340706090545452	0.789346123515768	0.430240254112598	0.554906384205681	-5.93864933133668	Brain_Nucleus_accumbens_basal_ganglia	1	0.554906384205681
Heart_Atrial_Appendage_GENE_RAB43P1	-0.0279899279868053	-0.0019593264065943	-0.789324096479733	0.430253114268905	0.554915278125195	-5.93866607920092	Heart_Atrial_Appendage	1	0.554915278125195
Brain_Hippocampus_GENE_VMP1	-0.0262861552573548	-0.00236813605992673	-0.789318734534018	0.430256244794763	0.554915278125195	-5.93867015599018	Brain_Hippocampus	1	0.554915278125195
Brain_Hippocampus_GENE_GRPEL1	-0.016958344136773	-0.00105212058326586	-0.789283911063338	0.430276576501069	0.554935635381674	-5.93869663226463	Brain_Hippocampus	1	0.554935635381674
Brain_Amygdala_GENE_DCLRE1B	-0.0244167755730064	0.00149462819832363	-0.789265087309983	0.430287566994709	0.554943944800938	-5.9387109434735	Brain_Amygdala	1	0.554943944800938
Brain_Substantia_nigra_GENE_RAPGEF5	-0.0475315685446549	0.00292317560195934	-0.789235367719162	0.430304919497645	0.554960459071832	-5.93873353781019	Brain_Substantia_nigra	1	0.554960459071832
Brain_Frontal_Cortex_BA9_GENE_ENSG00000266369	-0.0534392621473967	0.00326407605990624	-0.789200403970466	0.430325334450608	0.554980922566702	-5.93876011793431	Brain_Frontal_Cortex_BA9	1	0.554980922566702
Brain_Nucleus_accumbens_basal_ganglia_GENE_ENSG00000269945	-0.0259325755976368	0.000645857388479134	-0.789160103243796	0.430348866306355	0.555002936817584	-5.93879075387568	Brain_Nucleus_accumbens_basal_ganglia	1	0.555002936817584
Brain_Caudate_basal_ganglia_GENE_BTF3L4	-0.0238308183731688	-0.000757967851640508	-0.789155592253882	0.430351500349237	0.555002936817584	-5.93879418295802	Brain_Caudate_basal_ganglia	1	0.555002936817584
Brain_Substantia_nigra_GENE_LARP6	-0.0514477612795635	0.00530408111223434	-0.789143714093008	0.430358436252032	0.555006016137505	-5.93880321218875	Brain_Substantia_nigra	1	0.555006016137505
Brain_Hippocampus_GENE_DEDD	-0.0133307770851081	0.000725582090564197	-0.789114449723245	0.430375524597899	0.55501796511727	-5.9388254570362	Brain_Hippocampus	1	0.55501796511727
Heart_Atrial_Appendage_GENE_CFI	0.0539571384752678	0.00274838030776194	0.789112268656573	0.430376798204154	0.55501796511727	-5.93882711490656	Heart_Atrial_Appendage	1	0.55501796511727
Heart_Left_Ventricle_GENE_ST6GALNAC1	0.0290981703004887	0.000449203269234975	0.789091664024218	0.430388830126456	0.555027615985958	-5.93884277665473	Heart_Left_Ventricle	1	0.555027615985958
Brain_Nucleus_accumbens_basal_ganglia_GENE_FOXO3	0.0194937564154544	-0.00148532935331338	0.789079963757395	0.430395662497664	0.555030561402415	-5.93885166994082	Brain_Nucleus_accumbens_basal_ganglia	1	0.555030561402415
Brain_Hypothalamus_GENE_ENSG00000284024	0.0171494887216827	-0.00165001006057778	0.788999696142085	0.430442536476228	0.555085143152812	-5.93891267721288	Brain_Hypothalamus	1	0.555085143152812
Heart_Atrial_Appendage_GENE_NKX2.5	0.0575344629510043	-0.0015416857207649	0.7889819588006	0.430452894974225	0.555092635033127	-5.9389261576155	Heart_Atrial_Appendage	1	0.555092635033127
Brain_Frontal_Cortex_BA9_GENE_DDX17	-0.027783347376872	0.00161113685722792	-0.788900763107269	0.430500314610053	0.555147918621517	-5.93898786258783	Brain_Frontal_Cortex_BA9	1	0.555147918621517
Brain_Amygdala_GENE_WAPL	0.0163284419689782	0.000638900161944269	0.788883986996394	0.430510112516816	0.555151644058781	-5.93900061086656	Brain_Amygdala	1	0.555151644058781
Brain_Hippocampus_GENE_PBDC1	-0.0277664890112305	-0.00172539774187619	-0.78888023759566	0.430512302331649	0.555151644058781	-5.93900346002422	Brain_Hippocampus	1	0.555151644058781
Brain_Putamen_basal_ganglia_GENE_AIMP2	0.0272407345372556	-0.00569588225116825	0.788845692737936	0.430532478351926	0.555168574457971	-5.93902970991604	Brain_Putamen_basal_ganglia	1	0.555168574457971
Brain_Frontal_Cortex_BA9_GENE_ENSG00000285884	-0.0111040381710951	-0.000490190560425186	-0.78884217889194	0.430534530654285	0.555168574457971	-5.9390323799475	Brain_Frontal_Cortex_BA9	1	0.555168574457971
Brain_Substantia_nigra_GENE_CYB5R2	0.102840169233006	0.00141309676484803	0.788797049704736	0.43056088938362	0.555196696850016	-5.9390666707625	Brain_Substantia_nigra	1	0.555196696850016
Brain_Substantia_nigra_GENE_PAIP2B	-0.123999875450824	0.0165865200639885	-0.788788757068018	0.430565732989031	0.55519707576674	-5.93907297159975	Brain_Substantia_nigra	1	0.55519707576674
Brain_Anterior_cingulate_cortex_BA24_GENE_YY1AP1	0.0247531918885765	-0.00192758397243949	0.788770033994821	0.430576668973403	0.555205310468389	-5.9390871973553	Brain_Anterior_cingulate_cortex_BA24	1	0.555205310468389
Brain_Substantia_nigra_GENE_TARS3	0.0312932543236605	0.0036964808056395	0.788743156274742	0.43059236829869	0.555219687001411	-5.93910761840699	Brain_Substantia_nigra	1	0.555219687001411
Brain_Hippocampus_GENE_MYG1.AS1	0.0300492756065447	-0.0021484917275114	0.788713787717717	0.430609522907148	0.555234337365355	-5.93912993114342	Brain_Hippocampus	1	0.555234337365355
Brain_Cerebellar_Hemisphere_GENE_LZTR1	0.0196624460988814	0.000729060265934593	0.788708125592061	0.430612830284196	0.555234337365355	-5.9391342328433	Brain_Cerebellar_Hemisphere	1	0.555234337365355
Heart_Left_Ventricle_GENE_EIF2AK3	-0.013323677964443	-0.000664355206164058	-0.788620906930768	0.430663778565601	0.555290300693595	-5.93920049178696	Heart_Left_Ventricle	1	0.555290300693595
Brain_Cerebellar_Hemisphere_GENE_PDCD5	0.0444971973785805	-0.00306840634874477	0.788618244680511	0.430665333758994	0.555290300693595	-5.93920251415075	Brain_Cerebellar_Hemisphere	1	0.555290300693595
Brain_Amygdala_GENE_RHPN2	0.01688259974654	0.00014009311163759	0.788575140432324	0.430690514206383	0.55531690018783	-5.93923525710793	Brain_Amygdala	1	0.55531690018783
Brain_Amygdala_GENE_GGT5	-0.102999361036368	-0.00118583928307746	-0.78853803317065	0.430712192046989	0.555338983032131	-5.93926344318893	Brain_Amygdala	1	0.555338983032131
Brain_Nucleus_accumbens_basal_ganglia_GENE_ZNF800	0.00592041067450702	-0.000449059629011241	0.788518607723451	0.430723540530318	0.555340924206212	-5.93927819791949	Brain_Nucleus_accumbens_basal_ganglia	1	0.555340924206212
Brain_Frontal_Cortex_BA9_GENE_SCYL3	-0.0125757421720733	-0.000688877981831923	-0.788517466220674	0.430724207409706	0.555340924206212	-5.93927906494439	Brain_Frontal_Cortex_BA9	1	0.555340924206212
Brain_Amygdala_GENE_GABRA4	0.05192908761346	-0.00584355639044489	0.78851208638364	0.430727350382052	0.555340924206212	-5.93928315116621	Brain_Amygdala	1	0.555340924206212
Heart_Left_Ventricle_GENE_SLC35F5	-0.0192620641731928	-0.00114207528043339	-0.788472248799824	0.430750624443534	0.555357156653088	-5.93931340868973	Heart_Left_Ventricle	1	0.555357156653088
Brain_Anterior_cingulate_cortex_BA24_GENE_ENSG00000226874	-0.0360878895882837	-0.00189573575344794	-0.788466335803975	0.430754079018326	0.555357156653088	-5.93931789961047	Brain_Anterior_cingulate_cortex_BA24	1	0.555357156653088
Brain_Cerebellar_Hemisphere_GENE_ENSG00000288792	0.125350780492437	-0.000599811292701516	0.788458213950333	0.430758824109802	0.555357156653088	-5.93932406810413	Brain_Cerebellar_Hemisphere	1	0.555357156653088
Brain_Cerebellar_Hemisphere_GENE_MGME1	-0.0217837068727487	0.00150928515630455	-0.78844987517459	0.43076369596694	0.555357156653088	-5.93933040128267	Brain_Cerebellar_Hemisphere	1	0.555357156653088
Brain_Nucleus_accumbens_basal_ganglia_GENE_ENSG00000230721	-0.0449199939949357	0.00571990100983677	-0.788446107904743	0.430765896972065	0.555357156653088	-5.93933326244732	Brain_Nucleus_accumbens_basal_ganglia	1	0.555357156653088
Brain_Hippocampus_GENE_VSTM2B	0.0744293353923635	0.00620458219009291	0.788443797540491	0.43076724679195	0.555357156653088	-5.93933501711511	Brain_Hippocampus	1	0.555357156653088
Brain_Nucleus_accumbens_basal_ganglia_GENE_CRTAC1	-0.012218206211806	-0.000273589890452812	-0.78834184653855	0.43082681365443	0.55542808380741	-5.93941244141553	Brain_Nucleus_accumbens_basal_ganglia	1	0.55542808380741
Brain_Frontal_Cortex_BA9_GENE_ENSG00000286482	-0.0289166631078354	-0.00127616645578466	-0.788331585269489	0.430832809266501	0.555429945371274	-5.93942023354268	Brain_Frontal_Cortex_BA9	1	0.555429945371274
Brain_Cerebellar_Hemisphere_GENE_SCML1	0.0329821360363797	-0.00257843710244173	0.788322647494983	0.430838031606369	0.555430810003296	-5.93942702056182	Brain_Cerebellar_Hemisphere	1	0.555430810003296
Heart_Atrial_Appendage_GENE_ENSG00000234112	-0.0214583124499704	-0.00325673818591172	-0.788294371156628	0.430854553707762	0.555437809731521	-5.93944849207341	Heart_Atrial_Appendage	1	0.555437809731521
Heart_Atrial_Appendage_GENE_TAF15	-0.0117154099577268	-6.7289784070166e-05	-0.788290152261205	0.430857018875297	0.555437809731521	-5.93945169560693	Heart_Atrial_Appendage	1	0.555437809731521
Brain_Caudate_basal_ganglia_GENE_ENSG00000233264	-0.0163767442918675	-0.00181641940841917	-0.788289985448474	0.430857116346791	0.555437809731521	-5.93945182227254	Brain_Caudate_basal_ganglia	1	0.555437809731521
Brain_Frontal_Cortex_BA9_GENE_SPIN4	0.0608612915853133	-0.0125676122493275	0.788281369576858	0.430862150763429	0.555438431985968	-5.9394583645072	Brain_Frontal_Cortex_BA9	1	0.555438431985968
Brain_Anterior_cingulate_cortex_BA24_GENE_ITSN1	0.0199657999510835	-0.00045220870445642	0.788266537356099	0.430870817590519	0.555441114842555	-5.93946962679541	Brain_Anterior_cingulate_cortex_BA24	1	0.555441114842555
Heart_Left_Ventricle_GENE_LTA	0.0148655646038042	0.00130829753537113	0.788262228464967	0.430873335399343	0.555441114842555	-5.93947289855002	Heart_Left_Ventricle	1	0.555441114842555
Brain_Hippocampus_GENE_FAM3A	0.0415578928366751	0.00354547093397929	0.788191958957084	0.430914397098403	0.55548817951368	-5.93952625188959	Brain_Hippocampus	1	0.55548817951368
Brain_Caudate_basal_ganglia_GENE_SMC5	-0.0167334257276037	-0.00274183924131999	-0.788164470610028	0.430930460420661	0.555503018330419	-5.93954712160142	Brain_Caudate_basal_ganglia	1	0.555503018330419
Brain_Hypothalamus_GENE_PPIL1	-0.0342404094512589	-0.00102336847773841	-0.788151930802085	0.430937788404233	0.555506596418826	-5.93955664183728	Brain_Hypothalamus	1	0.555506596418826
Brain_Frontal_Cortex_BA9_GENE_NEBL.AS1	-0.0341919412337166	-0.00176991452028409	-0.78809871260063	0.430968888738495	0.555540818200825	-5.93959704347223	Brain_Frontal_Cortex_BA9	1	0.555540818200825
Brain_Hypothalamus_GENE_SIGLEC7	-0.0358374025992772	0.0018705236108548	-0.788090252294473	0.430973833000827	0.555541323108876	-5.93960346602774	Brain_Hypothalamus	1	0.555541323108876
Brain_Putamen_basal_ganglia_GENE_FOXL2	-0.0593636847310905	0.00135016285904058	-0.788077996501962	0.430980995430544	0.555544687276437	-5.93961276976629	Brain_Putamen_basal_ganglia	1	0.555544687276437
Brain_Frontal_Cortex_BA9_GENE_SPATA31C1	-0.0183960958989944	0.000823040323166246	-0.788061544834637	0.430990610087832	0.555551212318819	-5.93962525849194	Brain_Frontal_Cortex_BA9	1	0.555551212318819
Heart_Atrial_Appendage_GENE_EBF3	-0.0208991622124614	0.0026570287501176	-0.788042947532259	0.431001478843949	0.555559353752225	-5.93963937569038	Heart_Atrial_Appendage	1	0.555559353752225
Heart_Atrial_Appendage_GENE_NMT2	0.0236427954997401	0.00139316157548629	0.788023568487152	0.431012804640809	0.555567651654903	-5.93965408595557	Heart_Atrial_Appendage	1	0.555567651654903
Brain_Hippocampus_GENE_ENSG00000289412	0.0604582335964701	-0.00686117028776267	0.788016352586695	0.431017021911539	0.555567651654903	-5.93965956331644	Brain_Hippocampus	1	0.555567651654903
Brain_Caudate_basal_ganglia_GENE_HNRNPA1P9	-0.0363128077513302	-0.00513113558462114	-0.787932684034506	0.431065923026791	0.555624814677129	-5.93972306980225	Brain_Caudate_basal_ganglia	1	0.555624814677129
Brain_Substantia_nigra_GENE_ZNF692	-0.0790293980626441	0.00746652570068687	-0.787893590282355	0.431088772957312	0.555648398027261	-5.93975274061413	Brain_Substantia_nigra	1	0.555648398027261
Heart_Left_Ventricle_GENE_ENSG00000289584	-0.0628845552729591	0.000739747476285475	-0.787860491867418	0.431108119220175	0.555666177808549	-5.93977786002316	Heart_Left_Ventricle	1	0.555666177808549
Brain_Caudate_basal_ganglia_GENE_NUP50.DT	-0.0218227931873048	0.000585064089388575	-0.78785440988309	0.431111674238899	0.555666177808549	-5.93978247571435	Brain_Caudate_basal_ganglia	1	0.555666177808549
Heart_Atrial_Appendage_GENE_ENSG00000263235	-0.0591932588658865	-0.0020723866970835	-0.787749959163055	0.431172730043093	0.555739003566887	-5.93986173907638	Heart_Atrial_Appendage	1	0.555739003566887
Heart_Atrial_Appendage_GENE_TMEM35B	0.0599653567284941	0.00225113092288344	0.78773482912576	0.431181574598071	0.555744533361359	-5.93987321977097	Heart_Atrial_Appendage	1	0.555744533361359
Heart_Atrial_Appendage_GENE_HRC	-0.0564928698231857	0.00379793797474691	-0.787713664416982	0.431193947013585	0.555751456721721	-5.93988927921402	Heart_Atrial_Appendage	1	0.555751456721721
Brain_Frontal_Cortex_BA9_GENE_ENSG00000274727	-0.0904170074108361	-0.00156301119219424	-0.787710058853836	0.431196054765757	0.555751456721721	-5.93989201501483	Brain_Frontal_Cortex_BA9	1	0.555751456721721
Brain_Cerebellar_Hemisphere_GENE_COX20P1	0.239732420781727	-0.0272016774692042	0.787690744653909	0.431207345627391	0.555760139123566	-5.93990666987872	Brain_Cerebellar_Hemisphere	1	0.555760139123566
Brain_Caudate_basal_ganglia_GENE_FBXO4	0.0206246685200418	7.71062171992433e-05	0.787675738476276	0.43121611818684	0.555765575670976	-5.93991805573521	Brain_Caudate_basal_ganglia	1	0.555765575670976
Brain_Hippocampus_GENE_TMEM18	0.0199640902704065	9.279737865834e-05	0.787609613406039	0.431254775909777	0.555808662219831	-5.93996822519861	Brain_Hippocampus	1	0.555808662219831
Heart_Atrial_Appendage_GENE_ENSG00000266947	-0.0143147367930953	-0.00127033571421993	-0.787602972524872	0.431258658381357	0.555808662219831	-5.93997326344035	Heart_Atrial_Appendage	1	0.555808662219831
Heart_Atrial_Appendage_GENE_CERCAM	-0.0408283524283185	-0.00413435094662166	-0.78757583695939	0.431274522912193	0.555823238159869	-5.93999384995752	Heart_Atrial_Appendage	1	0.555823238159869
Heart_Atrial_Appendage_GENE_PRORP	0.00761902763323256	-0.000693597916615636	0.787564480181089	0.431281162637188	0.555825925059838	-5.94000246561769	Heart_Atrial_Appendage	1	0.555825925059838
Brain_Hypothalamus_GENE_ENSG00000274331	-0.061075440039863	0.00130217547691223	-0.787491985443359	0.43132354798747	0.555874679612773	-5.94005745981013	Brain_Hypothalamus	1	0.555874679612773
Heart_Atrial_Appendage_GENE_ARL6IP1	-0.0584232591688159	0.00579745109622379	-0.787440286277485	0.431353776312375	0.555907765752917	-5.94009667548688	Heart_Atrial_Appendage	1	0.555907765752917
Heart_Atrial_Appendage_GENE_ENSG00000272601	-0.0618396108591558	-0.00497789866113018	-0.787350676469218	0.431406173776841	0.555969421401238	-5.94016464166452	Heart_Atrial_Appendage	1	0.555969421401238
Brain_Putamen_basal_ganglia_GENE_TNFRSF1B	-0.0286098412127793	-0.00115969139890623	-0.787330884129863	0.431417747432846	0.55597846511987	-5.94017965248131	Brain_Putamen_basal_ganglia	1	0.55597846511987
Brain_Caudate_basal_ganglia_GENE_NFKB2	0.11027166869905	-0.0107117106782534	0.787298821615583	0.43143649650967	0.555992726341841	-5.9402039683899	Brain_Caudate_basal_ganglia	1	0.555992726341841
Heart_Left_Ventricle_GENE_SPRYD7	-0.0152832098573714	-0.000808957429101178	-0.787296376873176	0.431437926131997	0.555992726341841	-5.94020582241891	Heart_Left_Ventricle	1	0.555992726341841
Brain_Nucleus_accumbens_basal_ganglia_GENE_RN7SL600P	0.0266429960264923	-0.000206643957221925	0.78725351974528	0.431462988322627	0.556019151977289	-5.94023832321702	Brain_Nucleus_accumbens_basal_ganglia	1	0.556019151977289
Brain_Amygdala_GENE_NSUN2	0.025149664586554	-0.00152399417768717	0.787194761732447	0.431497350482044	0.556052404117495	-5.94028287961737	Brain_Amygdala	1	0.556052404117495
Brain_Nucleus_accumbens_basal_ganglia_GENE_SNORA33	-0.092644983101378	0.00546977225386659	-0.787190411010859	0.431499894882334	0.556052404117495	-5.94028617865243	Brain_Nucleus_accumbens_basal_ganglia	1	0.556052404117495
Brain_Hippocampus_GENE_KCND3	-0.0356561378671457	-0.0018121930607282	-0.78718602181021	0.431502461794885	0.556052404117495	-5.94028950684661	Brain_Hippocampus	1	0.556052404117495
Brain_Cerebellar_Hemisphere_GENE_ENSG00000275401	-0.0584194585439085	0.00534167774776396	-0.78707878788185	0.431565177592087	0.556127349531207	-5.94037081324383	Brain_Cerebellar_Hemisphere	1	0.556127349531207
Brain_Frontal_Cortex_BA9_GENE_GADD45G	-0.0814875868529076	0.00117739728853234	-0.787019355798272	0.431599938746589	0.556166270582688	-5.94041587079459	Brain_Frontal_Cortex_BA9	1	0.556166270582688
Brain_Frontal_Cortex_BA9_GENE_GALNS	-0.0235884322317365	0.00362016633059785	-0.786960489780878	0.431634370419257	0.556204766241327	-5.94046049584439	Brain_Frontal_Cortex_BA9	1	0.556204766241327
Brain_Caudate_basal_ganglia_GENE_KCNJ2.AS1	-0.0302663725730357	-0.0015554194350861	-0.786948993123872	0.431641095183657	0.556207558295983	-5.94046921082172	Brain_Caudate_basal_ganglia	1	0.556207558295983
Heart_Atrial_Appendage_GENE_ZNF587B	-0.0179580367437	-0.000456857201550694	-0.786873028360794	0.431685530946675	0.556258943720811	-5.94052679229816	Heart_Atrial_Appendage	1	0.556258943720811
Brain_Nucleus_accumbens_basal_ganglia_GENE_MPIG6B	-0.0472947056173041	0.00354819763171004	-0.786782109588405	0.431738717586206	0.556321604097206	-5.9405957016591	Brain_Nucleus_accumbens_basal_ganglia	1	0.556321604097206
Heart_Left_Ventricle_GENE_PUF60	0.0299147105414227	-0.004078055778419	0.78667830942699	0.43179944437362	0.556393978986971	-5.94067436439884	Heart_Left_Ventricle	1	0.556393978986971
Heart_Left_Ventricle_GENE_TRIM13	-0.0167059849784917	0.00179677140135048	-0.786641437208644	0.431821017127647	0.556413917528099	-5.94070230473103	Heart_Left_Ventricle	1	0.556413917528099
Brain_Caudate_basal_ganglia_GENE_GXYLT1	0.0151262756667964	-0.00056148389888244	0.786636274898805	0.431824037479767	0.556413917528099	-5.94070621642425	Brain_Caudate_basal_ganglia	1	0.556413917528099
Heart_Atrial_Appendage_GENE_ENSG00000236297	0.0175488064200489	0.00185766343558591	0.786600112050307	0.431845195898392	0.556435305053472	-5.94073361777498	Heart_Atrial_Appendage	1	0.556435305053472
Brain_Amygdala_GENE_FCER1G	0.0723880779628168	-0.00510038892851958	0.786576155326192	0.431859213001921	0.556447490594033	-5.94075176959652	Brain_Amygdala	1	0.556447490594033
Brain_Cerebellar_Hemisphere_GENE_ABCD4	-0.0309387052991354	0.00161354614534812	-0.786537287632802	0.431881955090949	0.556470917839635	-5.94078121816885	Brain_Cerebellar_Hemisphere	1	0.556470917839635
Heart_Atrial_Appendage_GENE_VIPR2	0.0210867173067647	-0.00182295469029696	0.786526442151445	0.431888301074118	0.556473218772146	-5.94078943511825	Heart_Atrial_Appendage	1	0.556473218772146
Heart_Left_Ventricle_GENE_SLC31A2	-0.0137870318696935	0.00146876553746285	-0.786486610694766	0.431911607996721	0.55649337229962	-5.9408196119758	Heart_Left_Ventricle	1	0.55649337229962
Brain_Nucleus_accumbens_basal_ganglia_GENE_CARD8.AS1	0.0252216844429297	-0.00220587129776666	0.786484123597748	0.431913063317411	0.55649337229962	-5.94082149618395	Brain_Nucleus_accumbens_basal_ganglia	1	0.55649337229962
Heart_Atrial_Appendage_GENE_LINC01954	0.0313007001354806	-0.000435901736160999	0.786470584838267	0.43192098555	0.556497703800988	-5.94083175295416	Heart_Atrial_Appendage	1	0.556497703800988
Brain_Nucleus_accumbens_basal_ganglia_GENE_RPL5P23	-0.0799238458168636	0.00477200898986645	-0.78638788593668	0.431969378812659	0.55655303282328	-5.94089440063239	Brain_Nucleus_accumbens_basal_ganglia	1	0.55655303282328
Brain_Amygdala_GENE_HDAC1	0.0360719995124821	0.00341804075942516	0.78638161175676	0.431973050429339	0.55655303282328	-5.94089915330277	Brain_Amygdala	1	0.55655303282328
Brain_Nucleus_accumbens_basal_ganglia_GENE_CEP164	0.034779980955665	0.00181451686092642	0.78635574138764	0.431988189823064	0.556566662032317	-5.94091874962159	Brain_Nucleus_accumbens_basal_ganglia	1	0.556566662032317
Brain_Putamen_basal_ganglia_GENE_TMEM216	-0.0272664995545262	0.00178421187928994	-0.78633354935747	0.43200117689078	0.556577517960493	-5.94093555915522	Brain_Putamen_basal_ganglia	1	0.556577517960493
Brain_Substantia_nigra_GENE_SNHG28	0.0123867907719662	0.00135415677290058	0.786303951099601	0.432018498533221	0.556588686738547	-5.94095797785947	Brain_Substantia_nigra	1	0.556588686738547
Brain_Amygdala_GENE_EDEM2	-0.00776175328970016	-0.000700744569942362	-0.786297820693207	0.432022086251143	0.556588686738547	-5.94096262112776	Brain_Amygdala	1	0.556588686738547
Brain_Caudate_basal_ganglia_GENE_PRKAR1B.AS1	-0.0197557843842906	-0.00163935453992901	-0.786295354975559	0.432023529276082	0.556588686738547	-5.94096448869172	Brain_Caudate_basal_ganglia	1	0.556588686738547
Heart_Atrial_Appendage_GENE_RAMACL	-0.0305559142546519	0.00216321589527021	-0.786286223759194	0.432028873210359	0.556589695204908	-5.94097140473321	Heart_Atrial_Appendage	1	0.556589695204908
Brain_Anterior_cingulate_cortex_BA24_GENE_GRAMD1A	-0.0337501647367789	0.00110349295425257	-0.786264475685066	0.43204160116313	0.556600216498464	-5.9409878765402	Brain_Anterior_cingulate_cortex_BA24	1	0.556600216498464
Brain_Amygdala_GENE_CCND1	-0.0856309555835903	0.00429138963245395	-0.786192792193709	0.432083555113742	0.556648389094495	-5.94104216579076	Brain_Amygdala	1	0.556648389094495
Brain_Nucleus_accumbens_basal_ganglia_GENE_MAPKAPK5	-0.0203964808740381	-0.00149905864555131	-0.786150180425201	0.432108495478329	0.55667464249308	-5.94107443532957	Brain_Nucleus_accumbens_basal_ganglia	1	0.55667464249308
Brain_Substantia_nigra_GENE_TRIM41	-0.0787522504646901	0.00981667266646461	-0.785918785409528	0.432243943929362	0.556843258657477	-5.94124963838724	Brain_Substantia_nigra	1	0.556843258657477
Brain_Putamen_basal_ganglia_GENE_LDHAP5	0.0371534023163007	-0.00123998334776577	0.785899166993953	0.432255428819444	0.556852175456897	-5.94126449030098	Brain_Putamen_basal_ganglia	1	0.556852175456897
Brain_Frontal_Cortex_BA9_GENE_ENSG00000289390	0.0554878444368355	0.00327490885150874	0.78586910459315	0.432273028105805	0.556868968843443	-5.94128724800542	Brain_Frontal_Cortex_BA9	1	0.556868968843443
Heart_Atrial_Appendage_GENE_ENSG00000236013	0.0243581797444035	-0.0027825289820907	0.785860095285251	0.432278302462521	0.55686988464515	-5.94129406802233	Heart_Atrial_Appendage	1	0.55686988464515
Brain_Putamen_basal_ganglia_GENE_VCAM1	0.047393352253699	-0.0051094839616172	0.785822735604409	0.432300174495131	0.55689218167251	-5.94132234834725	Brain_Putamen_basal_ganglia	1	0.55689218167251
Brain_Anterior_cingulate_cortex_BA24_GENE_CTNNBIP1	-0.01425906779122	0.00144920288711758	-0.785813940960189	0.4323053233677	0.556892935561964	-5.94132900547341	Brain_Anterior_cingulate_cortex_BA24	1	0.556892935561964
Brain_Anterior_cingulate_cortex_BA24_GENE_CYYR1	-0.016467017108816	0.00188236179815664	-0.785783497320971	0.432323147037791	0.55690431060933	-5.94135204928207	Brain_Anterior_cingulate_cortex_BA24	1	0.55690431060933
Heart_Left_Ventricle_GENE_DLL4	0.0478447642229618	0.0017225891414263	0.785783268368061	0.432323281083209	0.55690431060933	-5.94135222258077	Heart_Left_Ventricle	1	0.55690431060933
Brain_Substantia_nigra_GENE_SFXN5	0.0486995886777176	-0.000225261832633313	0.785768638040095	0.432331846774229	0.556904599324042	-5.94136329644519	Brain_Substantia_nigra	1	0.556904599324042
Brain_Hippocampus_GENE_TUBGCP3	-0.0137865122067071	0.00159418934930152	-0.785762203515594	0.432335614058552	0.556904599324042	-5.94136816674604	Brain_Hippocampus	1	0.556904599324042
Brain_Nucleus_accumbens_basal_ganglia_GENE_GCN1	0.00654607937400963	-0.000689591602264564	0.785759500808405	0.432337196444787	0.556904599324042	-5.94137021241724	Brain_Nucleus_accumbens_basal_ganglia	1	0.556904599324042
Brain_Hippocampus_GENE_ENSG00000262652	-0.0253937634168961	0.000504962493024784	-0.78570853996756	0.432367033725978	0.5569371544695	-5.94140878321308	Brain_Hippocampus	1	0.5569371544695
Brain_Caudate_basal_ganglia_GENE_POLR1F	0.0333221916493043	-0.00249326075893716	0.785678866785384	0.432384407755359	0.556953655033208	-5.94143124084219	Brain_Caudate_basal_ganglia	1	0.556953655033208
Brain_Frontal_Cortex_BA9_GENE_BTN2A2	0.0344281789398424	-0.00255362588217854	0.785620176739986	0.432418772724611	0.556992041019663	-5.94147565688461	Brain_Frontal_Cortex_BA9	1	0.556992041019663
Heart_Left_Ventricle_GENE_ESCO1	-0.00783227842983117	0.0011014336801979	-0.785565736485933	0.432450650717543	0.557021375574591	-5.94151685376765	Heart_Left_Ventricle	1	0.557021375574591
Heart_Atrial_Appendage_GENE_IER3.AS1	-0.0573365051875913	-0.0063141180940833	-0.785565693474586	0.432450675903773	0.557021375574591	-5.94151688631476	Heart_Atrial_Appendage	1	0.557021375574591
Heart_Atrial_Appendage_GENE_MOGS	-0.0286488800194363	-0.00063004693147454	-0.785473872428267	0.432504445657216	0.55708475384645	-5.94158636411988	Heart_Atrial_Appendage	1	0.55708475384645
Brain_Amygdala_GENE_MAP3K9.DT	0.0722642248031943	-0.00149010174314517	0.785398446178748	0.432548617637225	0.55713576855642	-5.9416434304882	Brain_Amygdala	1	0.55713576855642
Brain_Substantia_nigra_GENE_TXNRD1	0.0342663893728178	-0.00321790773013574	0.785319037290641	0.432595124805067	0.557189789950631	-5.94170350415258	Brain_Substantia_nigra	1	0.557189789950631
Heart_Atrial_Appendage_GENE_LGALS8.AS1	0.0359834525959019	-0.00467983470783847	0.785285476459303	0.432614781150074	0.557209226258483	-5.94172889145478	Heart_Atrial_Appendage	1	0.557209226258483
Brain_Cerebellar_Hemisphere_GENE_NAGK	0.0187277733521328	0.000143774663337217	0.785261963761947	0.43262855268186	0.557221082577732	-5.941746677138	Brain_Cerebellar_Hemisphere	1	0.557221082577732
Brain_Substantia_nigra_GENE_PSMA5	0.0415284641699434	-0.00367575089132078	0.785246088438234	0.432637851100718	0.557227177384515	-5.94175868539068	Brain_Substantia_nigra	1	0.557227177384515
Brain_Substantia_nigra_GENE_ENSG00000223343	0.0437941050039092	-0.00258370933548232	0.78522335163459	0.432651168594892	0.557238448480632	-5.94177588331316	Brain_Substantia_nigra	1	0.557238448480632
Heart_Left_Ventricle_GENE_ENSG00000267784	0.0404137210344401	-0.00521861008011335	0.785182259146105	0.432675238059889	0.557257239044136	-5.9418069640572	Heart_Left_Ventricle	1	0.557257239044136
Brain_Putamen_basal_ganglia_GENE_SAMD15	0.0135111044147006	-0.00173482163639541	0.785175884762343	0.432678971853427	0.557257239044136	-5.94181178524521	Brain_Putamen_basal_ganglia	1	0.557257239044136
Brain_Substantia_nigra_GENE_ENSG00000270681	-0.0473060756907229	0.000197874375204533	-0.785174969195879	0.432679508147768	0.557257239044136	-5.94181247771965	Brain_Substantia_nigra	1	0.557257239044136
Brain_Hypothalamus_GENE_LBX2.AS1	0.0205392962814641	0.00131930928156315	0.785167258858254	0.432684024504153	0.557257239044136	-5.94181830928128	Brain_Hypothalamus	1	0.557257239044136
Brain_Anterior_cingulate_cortex_BA24_GENE_ENSG00000277969	-0.0361513021615183	0.00663059282102402	-0.785153841238111	0.432691883985843	0.557261479884164	-5.94182845729713	Brain_Anterior_cingulate_cortex_BA24	1	0.557261479884164
Brain_Putamen_basal_ganglia_GENE_NKTR	0.027251902474029	-0.00193004444311759	0.785112008017991	0.4327163886715	0.557287157674387	-5.94186009549187	Brain_Putamen_basal_ganglia	1	0.557287157674387
Heart_Left_Ventricle_GENE_RNF122	0.057313257499917	-0.000422589925572703	0.7851011033227	0.432722776457701	0.557289502760684	-5.94186834236623	Heart_Left_Ventricle	1	0.557289502760684
Heart_Left_Ventricle_GENE_GPER1	0.0478426550003616	0.00824331569559295	0.785078501495022	0.432736016400622	0.557300672372749	-5.94188543504615	Heart_Left_Ventricle	1	0.557300672372749
Brain_Substantia_nigra_GENE_TAF1	-0.00476086871017386	0.000312695908999087	-0.785052757308352	0.432751097394952	0.557314212728869	-5.94190490354349	Brain_Substantia_nigra	1	0.557314212728869
Brain_Amygdala_GENE_CHRNA4	0.0283752330431674	0.00283412589553721	0.785032924910176	0.432762715460138	0.557323293147272	-5.94191990094133	Brain_Amygdala	1	0.557323293147272
Brain_Hippocampus_GENE_RNF6	-0.0289273387810585	-0.000588480256658835	-0.78500819971684	0.432777200039	0.557336064907331	-5.94193859777553	Brain_Hippocampus	1	0.557336064907331
Heart_Atrial_Appendage_GENE_SRARP	-0.0188469738834858	0.00291613817888465	-0.784954908063761	0.432808420454331	0.557362361702049	-5.94197889415632	Heart_Atrial_Appendage	1	0.557362361702049
Heart_Left_Ventricle_GENE_GDAP2	0.00853990867463447	0.000496811119128566	0.784952990390768	0.432809543929436	0.557362361702049	-5.94198034415023	Heart_Left_Ventricle	1	0.557362361702049
Brain_Anterior_cingulate_cortex_BA24_GENE_MLXP1	-0.0321167717548783	0.00311820515873033	-0.784949954946183	0.432811322258207	0.557362361702049	-5.94198263930799	Brain_Anterior_cingulate_cortex_BA24	1	0.557362361702049
Brain_Caudate_basal_ganglia_GENE_OR1F1	-0.0448486878667157	-0.00434740530068273	-0.784936665919329	0.432819107743874	0.557362761763494	-5.94199268729165	Brain_Caudate_basal_ganglia	1	0.557362761763494
Brain_Amygdala_GENE_MT.TR	0.142420246769369	0.0106189608848659	0.78493383219041	0.432820767917777	0.557362761763494	-5.94199482988415	Brain_Amygdala	1	0.557362761763494
Brain_Hypothalamus_GENE_ZGLP1	0.0605678980355365	0.00899588627652239	0.784924786056509	0.432826067728	0.557363704783693	-5.94200166964665	Brain_Hypothalamus	1	0.557363704783693
Brain_Anterior_cingulate_cortex_BA24_GENE_ZMYM2	-0.0148831479318194	-0.00144179062810067	-0.784909519413884	0.432835011999895	0.557369340822084	-5.94201321254409	Brain_Anterior_cingulate_cortex_BA24	1	0.557369340822084
Brain_Amygdala_GENE_ZNF510	-0.0181868790123165	0.00034037534589047	-0.784863576387024	0.432861929300052	0.557398120685353	-5.94204794808026	Brain_Amygdala	1	0.557398120685353
Heart_Atrial_Appendage_GENE_ENSG00000231875	-0.0130486587587762	0.00160125943951252	-0.784828680539206	0.432882374880005	0.557418566367934	-5.94207432996639	Heart_Atrial_Appendage	1	0.557418566367934
Brain_Substantia_nigra_GENE_BZW2	0.0444955398307138	-0.00127396942075662	0.784798784710593	0.432899891379645	0.557435239909623	-5.94209693081759	Brain_Substantia_nigra	1	0.557435239909623
Brain_Caudate_basal_ganglia_GENE_CHTF18	0.0420563630748436	0.00103034005021907	0.784740375438019	0.432934115601751	0.557473427022597	-5.94214108497689	Brain_Caudate_basal_ganglia	1	0.557473427022597
Brain_Nucleus_accumbens_basal_ganglia_GENE_ICA1L	-0.0153926450497886	0.000942003462084741	-0.784731417041361	0.432939364807115	0.557474303654003	-5.94214785673618	Brain_Nucleus_accumbens_basal_ganglia	1	0.557474303654003
Brain_Anterior_cingulate_cortex_BA24_GENE_PEX1	-0.010775352099881	-0.00136911014955812	-0.784718575042621	0.432946889687765	0.557478110508907	-5.94215756402216	Brain_Anterior_cingulate_cortex_BA24	1	0.557478110508907
Brain_Substantia_nigra_GENE_SNCG	0.111273692353528	-0.010735163670088	0.784699419104524	0.432958114417015	0.557486681292387	-5.94217204372998	Brain_Substantia_nigra	1	0.557486681292387
Brain_Frontal_Cortex_BA9_GENE_ARPP19	-0.0151812618600671	-7.84968501686219e-05	-0.784642717426926	0.432991340664222	0.557515388703703	-5.94221490167403	Brain_Frontal_Cortex_BA9	1	0.557515388703703
Brain_Nucleus_accumbens_basal_ganglia_GENE_CERNA2	0.0232620747876993	-0.00249514797973637	0.784640955959145	0.43299237287896	0.557515388703703	-5.94221623302932	Brain_Nucleus_accumbens_basal_ganglia	1	0.557515388703703
Brain_Hippocampus_GENE_VDAC2	0.0294127875286843	-0.00330717674434609	0.784637982089894	0.432994115560495	0.557515388703703	-5.94221848073708	Brain_Hippocampus	1	0.557515388703703
Brain_Hippocampus_GENE_ENSG00000268583	0.0365101843402192	0.00387003058141994	0.784615301291024	0.433007406597907	0.55752661924504	-5.94223562304293	Brain_Hippocampus	1	0.55752661924504
Brain_Anterior_cingulate_cortex_BA24_GENE_ENSG00000273319	-0.0196730507406721	0.00198976173203762	-0.784580804118605	0.433027622530501	0.557545243072236	-5.9422616952983	Brain_Anterior_cingulate_cortex_BA24	1	0.557545243072236
Heart_Left_Ventricle_GENE_ENSG00000254428	0.0294012244550795	0.000113969786783717	0.784573609319402	0.4330318388748	0.557545243072236	-5.94226713283588	Heart_Left_Ventricle	1	0.557545243072236
Brain_Putamen_basal_ganglia_GENE_KPNA6	0.00974031855943382	-0.000758723280974849	0.784567229017403	0.43303557792193	0.557545243072236	-5.94227195476779	Brain_Putamen_basal_ganglia	1	0.557545243072236
Brain_Caudate_basal_ganglia_GENE_NMI	-0.0339618640713207	-0.0013358004358697	-0.78455369854736	0.433043507242614	0.557549569539362	-5.94228218033074	Brain_Caudate_basal_ganglia	1	0.557549569539362
Brain_Hippocampus_GENE_TBC1D25	0.00569408782461148	-0.000182108747000417	0.784408897630306	0.433128370832934	0.557652948817789	-5.9423916016456	Brain_Hippocampus	1	0.557652948817789
Brain_Nucleus_accumbens_basal_ganglia_GENE_NCKAP1	-0.0286372767261228	-0.00195938561109184	-0.784364828158318	0.433154200578605	0.557680320618337	-5.94242489950369	Brain_Nucleus_accumbens_basal_ganglia	1	0.557680320618337
Brain_Caudate_basal_ganglia_GENE_ENSG00000261167	0.0277448188010787	-0.00153464521738567	0.784343968487636	0.433166427040457	0.557689067859656	-5.94244065993016	Brain_Caudate_basal_ganglia	1	0.557689067859656
Brain_Frontal_Cortex_BA9_GENE_SCAMP4	-0.0181940725214559	0.00117848657485723	-0.784329117106938	0.43317513199017	0.557689067859656	-5.94245188056638	Brain_Frontal_Cortex_BA9	1	0.557689067859656
Brain_Caudate_basal_ganglia_GENE_CACNG8	0.0564851395076387	0.000402463085642064	0.784326384180308	0.433176733871742	0.557689067859656	-5.94245394534626	Brain_Caudate_basal_ganglia	1	0.557689067859656
Brain_Anterior_cingulate_cortex_BA24_GENE_HSD17B4	-0.0138322101199335	0.00182164752801692	-0.784322048306844	0.433179275313941	0.557689067859656	-5.94245722116939	Brain_Anterior_cingulate_cortex_BA24	1	0.557689067859656
Heart_Atrial_Appendage_GENE_HPS5	0.014947105208712	-0.000426826386399787	0.784304706499615	0.433189440180605	0.557691508095344	-5.94247032300691	Heart_Atrial_Appendage	1	0.557691508095344
Brain_Cerebellar_Hemisphere_GENE_RBM10	-0.0208835022632781	0.0031327170519579	-0.784298190546293	0.433193259529761	0.557691508095344	-5.94247524577333	Brain_Cerebellar_Hemisphere	1	0.557691508095344
Brain_Substantia_nigra_GENE_EIF4HP1	0.0251306746510044	-0.00242712026400035	0.784295423719594	0.433194881320954	0.557691508095344	-5.9424773360831	Brain_Substantia_nigra	1	0.557691508095344
Brain_Substantia_nigra_GENE_PSMB2	0.0202863990204321	-0.00345977320277925	0.784232968654685	0.43323149064912	0.557732754577909	-5.94252451830034	Brain_Substantia_nigra	1	0.557732754577909
Brain_Hypothalamus_GENE_TCAF1P1	-0.0252843007454279	-0.00212823633444208	-0.784123227308917	0.433295822155381	0.557807638479603	-5.94260741426507	Brain_Hypothalamus	1	0.557807638479603
Brain_Frontal_Cortex_BA9_GENE_PHC1	-0.0205325386327516	0.000743074660501027	-0.784112560949675	0.43330207518033	0.557807638479603	-5.94261547075832	Brain_Frontal_Cortex_BA9	1	0.557807638479603
Brain_Cerebellar_Hemisphere_GENE_FAM86EP	0.0235728155494963	-0.000638468769532058	0.784107286185195	0.43330516746697	0.557807638479603	-5.94261945484249	Brain_Cerebellar_Hemisphere	1	0.557807638479603
Brain_Substantia_nigra_GENE_PFDN5	-0.0235897812567915	0.00200684354379089	-0.78410197752098	0.433308279639969	0.557807638479603	-5.94262346450455	Brain_Substantia_nigra	1	0.557807638479603
Brain_Hypothalamus_GENE_NUDC	-0.0106184086645495	-0.00114211331901634	-0.784078932826992	0.433321789605799	0.557807638479603	-5.94264086996917	Brain_Hypothalamus	1	0.557807638479603
Heart_Atrial_Appendage_GENE_MT.RNR2	-0.0446593405553097	-0.00151963901377633	-0.784075057487763	0.433324061549766	0.557807638479603	-5.94264379693038	Heart_Atrial_Appendage	1	0.557807638479603
Brain_Substantia_nigra_GENE_ENSG00000277135	0.0529136344955643	0.00191508428640898	0.784066881606999	0.433328854738105	0.557807638479603	-5.94264997195172	Brain_Substantia_nigra	1	0.557807638479603
Brain_Frontal_Cortex_BA9_GENE_ENSG00000261655	-0.0371189071054594	0.00461119165306999	-0.784066818434579	0.433328891773661	0.557807638479603	-5.94265001966381	Brain_Frontal_Cortex_BA9	1	0.557807638479603
Brain_Cerebellar_Hemisphere_GENE_RN7SL471P	-0.148363694590923	0.01845283332041	-0.784063565733006	0.43333079870973	0.557807638479603	-5.94265247632322	Brain_Cerebellar_Hemisphere	1	0.557807638479603
Brain_Cerebellar_Hemisphere_GENE_ENSG00000261663	0.0187985507490888	-8.51010224128972e-05	0.783983915445873	0.433377496183127	0.557861865273894	-5.94271263041183	Brain_Cerebellar_Hemisphere	1	0.557861865273894
Heart_Left_Ventricle_GENE_ENSG00000270562	-0.0332911979621199	-0.00173485333486409	-0.783916252122688	0.433417168216183	0.557907047575232	-5.94276372682549	Heart_Left_Ventricle	1	0.557907047575232
Brain_Hypothalamus_GENE_USP53	-0.0146123750016664	0.000638662580372121	-0.783847214125856	0.433457648411651	0.55795174180428	-5.94281585679802	Brain_Hypothalamus	1	0.55795174180428
Heart_Left_Ventricle_GENE_SMC6	0.00968863682386515	0.00160323152354911	0.783841440006752	0.433461034146159	0.55795174180428	-5.942820216576	Heart_Left_Ventricle	1	0.55795174180428
Heart_Atrial_Appendage_GENE_HLA.F	0.0411597155382151	-0.00100377031229789	0.783808149287064	0.433480554918638	0.557970983266298	-5.94284535227818	Heart_Atrial_Appendage	1	0.557970983266298
Brain_Putamen_basal_ganglia_GENE_ANP32A	0.0183805898693491	0.000947999237209491	0.783769443312854	0.4335032516899	0.557988567379798	-5.94287457535497	Brain_Putamen_basal_ganglia	1	0.557988567379798
Heart_Atrial_Appendage_GENE_APBA3	-0.0185775876007592	0.0014204493068804	-0.783769256822964	0.433503361047255	0.557988567379798	-5.94287471615173	Heart_Atrial_Appendage	1	0.557988567379798
Brain_Frontal_Cortex_BA9_GENE_LINC01816	0.0179131056624893	-0.000619925925476862	0.783754046581904	0.433512280360592	0.557994162204971	-5.94288619951296	Brain_Frontal_Cortex_BA9	1	0.557994162204971
Brain_Hippocampus_GENE_CCT8	0.0388493216525883	-0.00291532451676339	0.783738531118889	0.433521378766269	0.557995463387488	-5.94289791308025	Brain_Hippocampus	1	0.557995463387488
Brain_Nucleus_accumbens_basal_ganglia_GENE_HSPA8P1	-0.0131484625452494	-0.000761182338061814	-0.783736727157643	0.433522436632393	0.557995463387488	-5.94289927498537	Brain_Nucleus_accumbens_basal_ganglia	1	0.557995463387488
Brain_Anterior_cingulate_cortex_BA24_GENE_ITM2C	-0.0268417131581002	0.00139239103737468	-0.783723971040014	0.433529917026877	0.557999205920974	-5.94290890515947	Brain_Anterior_cingulate_cortex_BA24	1	0.557999205920974
Brain_Hypothalamus_GENE_PPP2R2A	-0.0174869714365408	-0.00103931215393986	-0.783713930541415	0.433535804990904	0.557999963085148	-5.94291648507909	Brain_Hypothalamus	1	0.557999963085148
Brain_Caudate_basal_ganglia_GENE_RPL7P38	-0.0800471950083224	0.00632138430935671	-0.7837073725947	0.43353965073674	0.557999963085148	-5.94292143584758	Brain_Caudate_basal_ganglia	1	0.557999963085148
Heart_Left_Ventricle_GENE_ENSG00000275178	0.0576359160583079	-0.0118515113046416	0.783691068419036	0.433549212003473	0.558006383672357	-5.94293374412446	Heart_Left_Ventricle	1	0.558006383672357
Brain_Nucleus_accumbens_basal_ganglia_GENE_SLC52A3	-0.0491450193754247	0.00128891083371543	-0.78359458050582	0.433605797966184	0.558073327365919	-5.94300657912752	Brain_Nucleus_accumbens_basal_ganglia	1	0.558073327365919
Brain_Nucleus_accumbens_basal_ganglia_GENE_CSPG5	-0.0506005991552253	0.00314917865149856	-0.783563036614132	0.433624298014758	0.558091251602047	-5.94303038845353	Brain_Nucleus_accumbens_basal_ganglia	1	0.558091251602047
Brain_Substantia_nigra_GENE_LAP3	0.0638781924703322	-0.00673107034170206	0.783553603342926	0.433629830584452	0.558092485988983	-5.94303750849994	Brain_Substantia_nigra	1	0.558092485988983
Brain_Substantia_nigra_GENE_TNFRSF12A	-0.108370763786307	-0.00225145541279708	-0.783544030569166	0.433635445013578	0.558093612766072	-5.94304473375259	Brain_Substantia_nigra	1	0.558093612766072
Brain_Cerebellar_Hemisphere_GENE_SENP3	-0.0333419743628107	0.00336160660527403	-0.783536514781706	0.433639853050348	0.558093612766072	-5.94305040638974	Brain_Cerebellar_Hemisphere	1	0.558093612766072
Brain_Amygdala_GENE_TOB2	0.0527770430595921	-0.00134748671772456	0.783521875657728	0.433648439024551	0.558095587607201	-5.94306145530093	Brain_Amygdala	1	0.558095587607201
Heart_Left_Ventricle_GENE_ENSG00000275485	-0.0290617970524741	-0.00332353236887842	-0.783518302863549	0.433650534514534	0.558095587607201	-5.94306415184391	Heart_Left_Ventricle	1	0.558095587607201
Brain_Hypothalamus_GENE_ENSG00000250934	-0.0180951798285593	0.000930932853142415	-0.783480228946336	0.433672865723877	0.558117969274009	-5.94309288712188	Brain_Hypothalamus	1	0.558117969274009
Brain_Caudate_basal_ganglia_GENE_IGFLR1	-0.0621321917848941	0.00447612950905932	-0.783470703105045	0.433678452948439	0.558117969274009	-5.94310007627973	Brain_Caudate_basal_ganglia	1	0.558117969274009
Brain_Cerebellar_Hemisphere_GENE_ENSG00000277011	-0.0620273033891127	0.000634580587453871	-0.783465258270987	0.433681646544488	0.558117969274009	-5.94310418545981	Brain_Cerebellar_Hemisphere	1	0.558117969274009
Heart_Atrial_Appendage_GENE_TNKS2	-0.0204483410888145	0.00190705898111502	-0.783442377039659	0.433695067379833	0.55812935481456	-5.94312145346211	Heart_Atrial_Appendage	1	0.55812935481456
Brain_Cerebellar_Hemisphere_GENE_PSME2P6	0.11578353998222	0.00679756538759531	0.78342959807994	0.433702562899159	0.558133114808207	-5.94313109726541	Brain_Cerebellar_Hemisphere	1	0.558133114808207
Brain_Hippocampus_GENE_TNPO1	-0.0108618002920366	-0.000945190647094691	-0.783411803932339	0.433713000210065	0.558138604820372	-5.94314452558217	Brain_Hippocampus	1	0.558138604820372
Brain_Hippocampus_GENE_SLC38A1	0.05001952914278	-0.00568569705824419	0.783391967499927	0.433724635612383	0.558138604820372	-5.94315949474612	Brain_Hippocampus	1	0.558138604820372
Brain_Caudate_basal_ganglia_GENE_ENSG00000272856	-0.0323884446636971	-0.000410178345930422	-0.783391342137652	0.433725002432377	0.558138604820372	-5.94315996665704	Brain_Caudate_basal_ganglia	1	0.558138604820372
Brain_Hippocampus_GENE_RPL29	-0.0152289525504465	0.00194585870765006	-0.783391134218523	0.433725124391954	0.558138604820372	-5.94316012355689	Brain_Hippocampus	1	0.558138604820372
Brain_Hypothalamus_GENE_ENSG00000272922	-0.0639554062756218	0.00598465803216141	-0.783351468846314	0.433748391359498	0.558157771314426	-5.94319005506483	Brain_Hypothalamus	1	0.558157771314426
Heart_Left_Ventricle_GENE_ENSG00000279491	0.0225288794722631	0.000948204481886463	0.783350147324944	0.43374916655174	0.558157771314426	-5.94319105225947	Heart_Left_Ventricle	1	0.558157771314426
Brain_Substantia_nigra_GENE_NOSIP	0.0351864053936397	0.00190973768420883	0.783320739509239	0.433766417112835	0.558174083596384	-5.94321324239706	Brain_Substantia_nigra	1	0.558174083596384
Brain_Hypothalamus_GENE_ROCK2	0.011589706006894	-2.17543341729005e-05	0.783302167669481	0.433777311518737	0.558182216469387	-5.9432272556476	Brain_Hypothalamus	1	0.558182216469387
Heart_Left_Ventricle_GENE_LINC00174	0.00915163438096862	-0.00156832850629522	0.783282774622361	0.433788687821429	0.558186621991806	-5.94324188818052	Heart_Left_Ventricle	1	0.558186621991806
Brain_Hypothalamus_GENE_RN7SL138P	0.128162650898924	0.00567848404659896	0.783280736106568	0.433789883660708	0.558186621991806	-5.94324342626997	Brain_Hypothalamus	1	0.558186621991806
Brain_Caudate_basal_ganglia_GENE_ZNF595	0.0192244059455441	0.00231725122751931	0.783234060359544	0.433817265227966	0.55821501228443	-5.94327864270017	Brain_Caudate_basal_ganglia	1	0.55821501228443
Brain_Cerebellar_Hemisphere_GENE_XPO6	0.0108728621216613	0.000238838207910813	0.783225616413534	0.433822218838453	0.55821501228443	-5.94328501335761	Brain_Cerebellar_Hemisphere	1	0.55821501228443
Brain_Hypothalamus_GENE_ENSG00000243181	-0.0727797086692252	0.00489745076291721	-0.783218255360836	0.433826537200229	0.55821501228443	-5.94329056695469	Brain_Hypothalamus	1	0.55821501228443
Brain_Caudate_basal_ganglia_GENE_ENSG00000271780	0.0272397985343356	-0.00156310959847896	0.783211935337484	0.433830244861986	0.55821501228443	-5.94329533509833	Brain_Caudate_basal_ganglia	1	0.55821501228443
Brain_Substantia_nigra_GENE_SLIT1	-0.0515901439602449	-0.00433225330765373	-0.783177083879553	0.433850690910264	0.558235434218326	-5.94332162810248	Brain_Substantia_nigra	1	0.558235434218326
Heart_Atrial_Appendage_GENE_DDAH2	-0.0423195150786331	0.00480517512923695	-0.783109569485715	0.433890300671513	0.558280513400008	-5.94337255970184	Heart_Atrial_Appendage	1	0.558280513400008
Heart_Atrial_Appendage_GENE_ENSG00000254551	0.041463848690901	0.00177056561557718	0.783069531166631	0.433913791589586	0.558304851962189	-5.94340276179356	Heart_Atrial_Appendage	1	0.558304851962189
Heart_Atrial_Appendage_GENE_ZNF800	0.0130547523190243	0.000385593583000812	0.783010789198208	0.433948257476401	0.558343311050392	-5.94344706981433	Heart_Atrial_Appendage	1	0.558343311050392
Brain_Hypothalamus_GENE_ENSG00000270522	-0.0290403411248593	0.00148702114199319	-0.782976729932975	0.433968241918394	0.558363136846732	-5.94347275859263	Brain_Hypothalamus	1	0.558363136846732
Heart_Left_Ventricle_GENE_SNAP29	-0.00922747723620169	-0.000488666789325036	-0.782951245031994	0.433983195658658	0.558376489565226	-5.94349197953391	Heart_Left_Ventricle	1	0.558376489565226
Brain_Amygdala_GENE_ISG20	0.0596037904520759	-0.00297858974858096	0.782932156034971	0.433994396678747	0.558385013684726	-5.94350637621803	Brain_Amygdala	1	0.558385013684726
Brain_Substantia_nigra_GENE_SEPTIN8	-0.0603766655445403	0.00698120229556862	-0.782894644245334	0.434016408292299	0.558407446582241	-5.94353466612287	Brain_Substantia_nigra	1	0.558407446582241
Brain_Anterior_cingulate_cortex_BA24_GENE_ENSG00000274139	0.0427513639370022	-0.00245617460272998	0.782873335941077	0.434028912120302	0.558412565974518	-5.943550735399	Brain_Anterior_cingulate_cortex_BA24	1	0.558412565974518
Heart_Left_Ventricle_GENE_LIPE	0.031921089107342	-0.00225860147986291	0.782872266821717	0.434029539490815	0.558412565974518	-5.94355154164477	Heart_Left_Ventricle	1	0.558412565974518
Brain_Cerebellar_Hemisphere_GENE_ENSG00000286760	-0.024250500325879	0.000818854390128127	-0.782837652225241	0.4340498519849	0.558432811846464	-5.94357764465714	Brain_Cerebellar_Hemisphere	1	0.558432811846464
Brain_Anterior_cingulate_cortex_BA24_GENE_CFL2	-0.0793658490977246	0.000756949602056937	-0.782807320498835	0.434067651663338	0.558449824428025	-5.94360051699259	Brain_Anterior_cingulate_cortex_BA24	1	0.558449824428025
Brain_Nucleus_accumbens_basal_ganglia_GENE_LRRC37A3	-0.0189793846412376	0.00189053788096555	-0.782753777430912	0.434099073570816	0.558484362147596	-5.94364089021538	Brain_Nucleus_accumbens_basal_ganglia	1	0.558484362147596
Heart_Atrial_Appendage_GENE_ENSG00000270021	0.0509257874042023	-0.00753356830034554	0.782739578447732	0.434107406507092	0.558485677720062	-5.94365159625048	Heart_Atrial_Appendage	1	0.558485677720062
Heart_Atrial_Appendage_GENE_CCPG1	0.0347508962195106	0.00112441856299346	0.782736438012936	0.434109249541935	0.558485677720062	-5.94365396411252	Heart_Atrial_Appendage	1	0.558485677720062
Brain_Caudate_basal_ganglia_GENE_HPCA	0.118167557667378	0.00377084957578164	0.78272319625877	0.434117020813266	0.558489787521757	-5.94366394818214	Brain_Caudate_basal_ganglia	1	0.558489787521757
Brain_Anterior_cingulate_cortex_BA24_GENE_ACSL6	0.0275874651675882	-0.00130268724050022	0.78269715531747	0.434132303858953	0.558502652589391	-5.94368358214153	Brain_Anterior_cingulate_cortex_BA24	1	0.558502652589391
Brain_Hypothalamus_GENE_MYBPH	0.0611661879394155	-0.0061694894512381	0.782679019430654	0.434142947728497	0.558502652589391	-5.94369725558117	Brain_Hypothalamus	1	0.558502652589391
Brain_Frontal_Cortex_BA9_GENE_KRT8P30	-0.0659363946235135	-0.0018968196253171	-0.782678074273683	0.434143502440973	0.558502652589391	-5.94369796816773	Brain_Frontal_Cortex_BA9	1	0.558502652589391
Heart_Left_Ventricle_GENE_IL27RA	-0.0208154579355204	0.00247420054270633	-0.782674963326909	0.434145328258038	0.558502652589391	-5.94370031361221	Heart_Left_Ventricle	1	0.558502652589391
Brain_Cerebellar_Hemisphere_GENE_FAM204DP	0.0573402533557462	-8.09386610602146e-05	0.782646371908628	0.434162108791843	0.558518351764227	-5.94372186918153	Brain_Cerebellar_Hemisphere	1	0.558518351764227
Brain_Substantia_nigra_GENE_TAFA3	-0.0495000078915815	-0.00144566087011202	-0.782574845248784	0.434204090010763	0.558566469136649	-5.94377579093782	Brain_Substantia_nigra	1	0.558566469136649
Brain_Cerebellar_Hemisphere_GENE_CACNA1I	-0.0303035790324977	0.000824757632238653	-0.782559580787326	0.434213049501919	0.558572106310565	-5.9437872977107	Brain_Cerebellar_Hemisphere	1	0.558572106310565
Heart_Atrial_Appendage_GENE_ENSG00000264148	-0.0785398120039331	0.00787679405412049	-0.782517635413229	0.434237669933343	0.558597889402662	-5.94381891613971	Heart_Atrial_Appendage	1	0.558597889402662
Brain_Frontal_Cortex_BA9_GENE_GBP1	0.153845650075917	-0.0158472675689146	0.782498518281328	0.434248891272953	0.558606435709303	-5.94383332607556	Brain_Frontal_Cortex_BA9	1	0.558606435709303
Brain_Substantia_nigra_GENE_CLEC11A	-0.0274267382789811	0.00367746817034078	-0.782403131679417	0.43430488363856	0.558672573507545	-5.94390522046205	Brain_Substantia_nigra	1	0.558672573507545
Brain_Nucleus_accumbens_basal_ganglia_GENE_PPIAP16	-0.0260398048441215	0.00306960655554858	-0.782384132846491	0.434316036538602	0.558681030809712	-5.94391953913779	Brain_Nucleus_accumbens_basal_ganglia	1	0.558681030809712
Brain_Amygdala_GENE_PPHLN1	-0.0127603930973445	-5.94273746343309e-05	-0.782347936241269	0.434337285519743	0.55870247485799	-5.94394681814035	Brain_Amygdala	1	0.55870247485799
Heart_Atrial_Appendage_GENE_ZBTB8A	-0.0167508748895507	0.00209510623456105	-0.782337586027604	0.434343361655915	0.558704401325533	-5.94395461818469	Heart_Atrial_Appendage	1	0.558704401325533
Brain_Anterior_cingulate_cortex_BA24_GENE_MEX3C	-0.0141160652762854	0.00269849661177418	-0.782274185238464	0.43438058242853	0.558746389288042	-5.94400239552759	Brain_Anterior_cingulate_cortex_BA24	1	0.558746389288042
Brain_Cerebellar_Hemisphere_GENE_PLIN4	-0.0564870889437111	0.00328750684392032	-0.782261311356073	0.434388140538793	0.558750221504278	-5.94401209651058	Brain_Cerebellar_Hemisphere	1	0.558750221504278
Brain_Hippocampus_GENE_NDUFA8	0.0451180891984	-0.00226899624756307	0.782130761166746	0.434464789375958	0.558842923589049	-5.94411046227824	Brain_Hippocampus	1	0.558842923589049
Brain_Substantia_nigra_GENE_GPATCH1	0.0173052922305444	0.00072602123008893	0.782107931727692	0.434478193837518	0.558854274666434	-5.94412766191339	Brain_Substantia_nigra	1	0.558854274666434
Brain_Caudate_basal_ganglia_GENE_SLC35A1	-0.0161599034049498	0.00114516466947843	-0.782016399487784	0.434531940024471	0.558917515123759	-5.94419661701486	Brain_Caudate_basal_ganglia	1	0.558917515123759
Heart_Left_Ventricle_GENE_PLXNA1	0.0436896340627118	-0.00470977189070297	0.781998931112014	0.43454219759748	0.558922823990893	-5.94420977576489	Heart_Left_Ventricle	1	0.558922823990893
Brain_Hippocampus_GENE_ENSG00000280129	-0.0444514731428627	0.00288283273945197	-0.781993770488755	0.434545227984462	0.558922823990893	-5.94421366315394	Brain_Hippocampus	1	0.558922823990893
Brain_Putamen_basal_ganglia_GENE_YPEL3	-0.032784259060847	0.00647365189106516	-0.781965231681673	0.434561986574553	0.558935558468684	-5.94423516037492	Brain_Putamen_basal_ganglia	1	0.558935558468684
Heart_Left_Ventricle_GENE_ADGRA3	-0.0101992718211687	0.00140037520971022	-0.781961310127766	0.434564289423054	0.558935558468684	-5.94423811427432	Heart_Left_Ventricle	1	0.558935558468684
Brain_Anterior_cingulate_cortex_BA24_GENE_ENSG00000288807	-0.0531757674160393	-0.000281965638481068	-0.781935628270802	0.434579370717919	0.558949064568134	-5.94425745869527	Brain_Anterior_cingulate_cortex_BA24	1	0.558949064568134
Brain_Substantia_nigra_GENE_KRT6A	0.057425218319745	-0.00199287891769869	0.781918441149039	0.434589463773065	0.558956154656024	-5.94427040424767	Brain_Substantia_nigra	1	0.558956154656024
Brain_Nucleus_accumbens_basal_ganglia_GENE_MTRNR2L6	-0.0794704331041281	0.0119884168407255	-0.781906176098421	0.434596666448438	0.558959527112397	-5.94427964226163	Brain_Nucleus_accumbens_basal_ganglia	1	0.558959527112397
Heart_Atrial_Appendage_GENE_FUT2	-0.015584979517791	-0.000375948635344451	-0.781880540481067	0.434611721238947	0.558971340441337	-5.94429895049542	Heart_Atrial_Appendage	1	0.558971340441337
Heart_Atrial_Appendage_GENE_KLHL34	0.0449588853629558	-0.00413152572644588	0.781874935621766	0.434615012792753	0.558971340441337	-5.94430317187917	Heart_Atrial_Appendage	1	0.558971340441337
Heart_Left_Ventricle_GENE_ENSG00000269976	0.0630280834469698	-0.00178872896104421	0.78182666633608	0.434643360390974	0.559001907460817	-5.94433952536458	Heart_Left_Ventricle	1	0.559001907460817
Brain_Substantia_nigra_GENE_CRYBB2P1	0.0255081246236489	-0.0003858774915168	0.781797090514802	0.434660730215657	0.559018355291375	-5.94436179896501	Brain_Substantia_nigra	1	0.559018355291375
Brain_Caudate_basal_ganglia_GENE_PDPN	-0.07479278741428	-0.00320095454958496	-0.781772455729145	0.434675198486137	0.559031071117759	-5.9443803508215	Brain_Caudate_basal_ganglia	1	0.559031071117759
Brain_Cerebellar_Hemisphere_GENE_LRRC42	-0.0275112442857577	0.00137897851586235	-0.781676617718886	0.434731487816829	0.55909757172244	-5.94445251854193	Brain_Cerebellar_Hemisphere	1	0.55909757172244
Heart_Atrial_Appendage_GENE_SFRP1	-0.106148427165253	-0.0011342128727351	-0.781664639143589	0.43473852358915	0.559100727791925	-5.94446153800077	Heart_Atrial_Appendage	1	0.559100727791925
Brain_Anterior_cingulate_cortex_BA24_GENE_BRD3OS	-0.0173971668013578	0.00237433280497084	-0.781508753208805	0.434830091235734	0.559212529536027	-5.94457890222072	Brain_Anterior_cingulate_cortex_BA24	1	0.559212529536027
Brain_Nucleus_accumbens_basal_ganglia_GENE_PDZD4	-0.0365920545024968	0.00187195229729182	-0.781501039959564	0.434834622300497	0.559212529536027	-5.94458470880584	Brain_Nucleus_accumbens_basal_ganglia	1	0.559212529536027
Brain_Cerebellar_Hemisphere_GENE_FAM71F2	0.0350894244708734	0.000809501975069309	0.781488546295156	0.434841961626386	0.559216074670608	-5.94459411399779	Brain_Cerebellar_Hemisphere	1	0.559216074670608
Brain_Hypothalamus_GENE_ARRDC1.AS1	-0.0144774884796531	0.0012395373148172	-0.781414620635372	0.434885390265474	0.559266030870968	-5.94464976193617	Brain_Hypothalamus	1	0.559266030870968
Heart_Left_Ventricle_GENE_CEP104	0.0162556549436279	0.00254057092141919	0.781389803611475	0.434899969928166	0.559273240083193	-5.9446684419069	Heart_Left_Ventricle	1	0.559273240083193
Brain_Caudate_basal_ganglia_GENE_SOS1	-0.00787237752792206	0.000695777546290117	-0.781389475892408	0.434900162460536	0.559273240083193	-5.94466868857964	Brain_Caudate_basal_ganglia	1	0.559273240083193
Brain_Hippocampus_GENE_EAPP	0.0154870170689319	-0.00212705731684726	0.781376756076421	0.434907635290337	0.559276956110201	-5.94467826265255	Brain_Hippocampus	1	0.559276956110201
Brain_Frontal_Cortex_BA9_GENE_ENSG00000270504	0.0833966428153991	-0.00301063887412164	0.781344823909317	0.434926395610128	0.559292970969482	-5.94470229697677	Brain_Frontal_Cortex_BA9	1	0.559292970969482
Brain_Nucleus_accumbens_basal_ganglia_GENE_CHD1	0.00829914312282538	-0.000390418885789358	0.781339956167736	0.434929255475612	0.559292970969482	-5.94470596068457	Brain_Nucleus_accumbens_basal_ganglia	1	0.559292970969482
Brain_Putamen_basal_ganglia_GENE_HSPB6	0.0798966636524578	-0.000554475862580442	0.781141988455794	0.435045573466198	0.559436653553224	-5.94485494187201	Brain_Putamen_basal_ganglia	1	0.559436653553224
Brain_Substantia_nigra_GENE_RNU6.529P	-0.102412289366712	0.00964484910540734	-0.781063495855054	0.43509169759484	0.559487822400684	-5.94491400128274	Brain_Substantia_nigra	1	0.559487822400684
Brain_Cerebellar_Hemisphere_GENE_NFATC4	-0.0287925889712896	0.00207911448378398	-0.781055414394244	0.435096446615083	0.559487822400684	-5.94492008160002	Brain_Cerebellar_Hemisphere	1	0.559487822400684
Heart_Left_Ventricle_GENE_HOMEZ	0.00753549950096828	-0.000485768442621268	0.781048871626511	0.435100291453872	0.559487822400684	-5.9449250041919	Heart_Left_Ventricle	1	0.559487822400684
Brain_Amygdala_GENE_COA8	-0.0252614446146922	0.00309081729371251	-0.781043063595424	0.435103704543241	0.559487822400684	-5.9449293739543	Brain_Amygdala	1	0.559487822400684
Brain_Amygdala_GENE_USF3	0.00749760660579468	-0.00044773238488306	0.781007901623459	0.43512436780629	0.559508496887945	-5.94495582791786	Brain_Amygdala	1	0.559508496887945
Heart_Atrial_Appendage_GENE_CLTCL1	-0.029753013438975	-0.00036212027466549	-0.780921844459529	0.43517494250246	0.559567632413675	-5.94502056765451	Heart_Atrial_Appendage	1	0.559567632413675
Heart_Atrial_Appendage_GENE_ERMP1	0.0160715320003465	-0.00146214946057577	0.780896213821096	0.435190005958693	0.559581105215141	-5.94503984789008	Heart_Atrial_Appendage	1	0.559581105215141
Heart_Left_Ventricle_GENE_RNF214	-0.0113544899083144	0.000395157049529322	-0.780817272072537	0.435236402936415	0.55963486694335	-5.94509922658395	Heart_Left_Ventricle	1	0.55963486694335
Heart_Atrial_Appendage_GENE_MMP19	0.0921019696501945	-0.0143425572497545	0.780751724434069	0.435274929876285	0.559678508207698	-5.94514852589555	Heart_Atrial_Appendage	1	0.559678508207698
Brain_Amygdala_GENE_ENSG00000271937	0.0761381604351281	0.000881038291886555	0.7807051283286	0.43530231887218	0.559707827483635	-5.94518356897835	Brain_Amygdala	1	0.559707827483635
Heart_Atrial_Appendage_GENE_TADA2A	-0.00683105418041522	-0.000438778716093658	-0.780662361016044	0.435327458197148	0.559734253565439	-5.94521573074118	Heart_Atrial_Appendage	1	0.559734253565439
Brain_Putamen_basal_ganglia_GENE_B9D2	-0.0158417870245996	0.000633379251712442	-0.780598746864085	0.435364853188686	0.559776436984721	-5.94526356643768	Brain_Putamen_basal_ganglia	1	0.559776436984721
Brain_Anterior_cingulate_cortex_BA24_GENE_ENSG00000288918	-0.0426838064908579	0.000100670332420032	-0.780513156576297	0.435415169580703	0.559835233211047	-5.94532792130998	Brain_Anterior_cingulate_cortex_BA24	1	0.559835233211047
Brain_Nucleus_accumbens_basal_ganglia_GENE_MAFB	-0.0525598909125454	-0.00507852299400704	-0.78043520978626	0.435460995477945	0.559888254603701	-5.94538652295198	Brain_Nucleus_accumbens_basal_ganglia	1	0.559888254603701
Brain_Caudate_basal_ganglia_GENE_ENSG00000266651	-0.0277257153745504	-0.000855402879987161	-0.780377747420773	0.435494780110958	0.559925793144874	-5.94542972033714	Brain_Caudate_basal_ganglia	1	0.559925793144874
Brain_Amygdala_GENE_ENSG00000287185	-0.0426376879756884	0.00255849132829077	-0.78033268401926	0.435521275912475	0.559953959573153	-5.94546359456962	Brain_Amygdala	1	0.559953959573153
Brain_Hippocampus_GENE_DLL4	-0.0653450670333412	0.00920874706434187	-0.780214732075973	0.435590632199078	0.560037230971733	-5.94555224999755	Brain_Hippocampus	1	0.560037230971733
Heart_Left_Ventricle_GENE_KANSL3	-0.0153174324057926	0.00186614497272963	-0.780167678455701	0.435618301727095	0.560066904672215	-5.94558761286336	Heart_Left_Ventricle	1	0.560066904672215
Brain_Nucleus_accumbens_basal_ganglia_GENE_ENSG00000260793	0.0409121834559845	0.00126489982998871	0.780143255861991	0.435632663650615	0.560073869879649	-5.94560596667819	Brain_Nucleus_accumbens_basal_ganglia	1	0.560073869879649
Brain_Anterior_cingulate_cortex_BA24_GENE_EPHB3	0.0221793461302023	0.00122581283647738	0.780142856202972	0.435632898675934	0.560073869879649	-5.94560626702102	Brain_Anterior_cingulate_cortex_BA24	1	0.560073869879649
Heart_Atrial_Appendage_GENE_ESCO1	0.00917473162347394	0.000138406941181482	0.78013498684261	0.435637526383085	0.560073918722609	-5.94561218079606	Heart_Atrial_Appendage	1	0.560073918722609
Brain_Hypothalamus_GENE_ENSG00000276337	0.0210263660040219	-0.000182529857078474	0.780120558920029	0.435646011034764	0.560078926162334	-5.94562302313507	Brain_Hypothalamus	1	0.560078926162334
Brain_Caudate_basal_ganglia_GENE_ENSG00000287135	-0.044164159967993	0.00254817228807591	-0.780059160096134	0.435682119008732	0.560112483739107	-5.94566916107181	Brain_Caudate_basal_ganglia	1	0.560112483739107
Brain_Substantia_nigra_GENE_TMEM98	-0.0575825033917308	0.00244764885004736	-0.780054898167189	0.435684625466568	0.560112483739107	-5.94567236354938	Brain_Substantia_nigra	1	0.560112483739107
Brain_Hypothalamus_GENE_RN7SKP173	0.0776754493155519	-0.00730697330304954	0.780052759529358	0.435685883211362	0.560112483739107	-5.94567397054732	Brain_Hypothalamus	1	0.560112483739107
Brain_Cerebellar_Hemisphere_GENE_KCNQ2	-0.0461912206833485	0.000151748350797255	-0.780033989113879	0.435696922287106	0.560120774463512	-5.9456880746734	Brain_Cerebellar_Hemisphere	1	0.560120774463512
Brain_Nucleus_accumbens_basal_ganglia_GENE_NFE2	-0.035849439750773	0.00371491821141398	-0.779970078616165	0.435734509925606	0.560163194804174	-5.94573609460409	Brain_Nucleus_accumbens_basal_ganglia	1	0.560163194804174
Heart_Atrial_Appendage_GENE_ITGAV	0.0206969966889958	0.000196805883736737	0.779945945180132	0.435748703994984	0.560175540712998	-5.94575422653406	Heart_Atrial_Appendage	1	0.560175540712998
Brain_Caudate_basal_ganglia_GENE_ACTN1	-0.0437569716861084	-0.00375497583985547	-0.77991920394545	0.435764432152201	0.560185674982627	-5.94577431710108	Brain_Caudate_basal_ganglia	1	0.560185674982627
Brain_Amygdala_GENE_MXD1	0.0814303927562607	-0.00305627379933056	0.779916931904839	0.435765768493509	0.560185674982627	-5.94577602404317	Brain_Amygdala	1	0.560185674982627
Brain_Caudate_basal_ganglia_GENE_PTGES3L	-0.0292518341840875	-0.00160185398963305	-0.779889284852759	0.43578202979135	0.560200677700302	-5.94579679436368	Brain_Caudate_basal_ganglia	1	0.560200677700302
Heart_Left_Ventricle_GENE_PON2	-0.014809858788468	0.00147367671283883	-0.779857903495201	0.435800487938523	0.560213750968989	-5.94582036925479	Heart_Left_Ventricle	1	0.560213750968989
Brain_Nucleus_accumbens_basal_ganglia_GENE_LGALS8	-0.020686421807198	0.000275362178632117	-0.779856384752565	0.435801381256631	0.560213750968989	-5.94582151016913	Brain_Nucleus_accumbens_basal_ganglia	1	0.560213750968989
Brain_Nucleus_accumbens_basal_ganglia_GENE_ZKSCAN2	-0.0196334885888723	4.30098658978075e-05	-0.779831705721486	0.435815897508565	0.560226509719634	-5.94584004931211	Brain_Nucleus_accumbens_basal_ganglia	1	0.560226509719634
Brain_Hippocampus_GENE_MMP19	0.0382191983239751	-0.00215072883712483	0.779795233182901	0.435837351235412	0.560248185995522	-5.94586744678796	Brain_Hippocampus	1	0.560248185995522
Brain_Hypothalamus_GENE_ENSG00000267388	-0.0314514397009134	0.00348202442998219	-0.779771169246877	0.435851506359358	0.560260479906667	-5.94588552245801	Brain_Hypothalamus	1	0.560260479906667
Heart_Left_Ventricle_GENE_ADM	0.0663692543543107	0.00611067574158465	0.779748576102943	0.435864796561514	0.560271661766406	-5.94590249283324	Heart_Left_Ventricle	1	0.560271661766406
Brain_Substantia_nigra_GENE_TP53BP1	0.018688017926462	-0.00218293823130615	0.779731142752376	0.435875051724414	0.560278942115247	-5.94591558720055	Brain_Substantia_nigra	1	0.560278942115247
Heart_Atrial_Appendage_GENE_CDK16	0.0242730811812866	-0.00117445210207292	0.779717378325084	0.43588314874292	0.560279310003836	-5.94592592559575	Heart_Atrial_Appendage	1	0.560279310003836
Brain_Caudate_basal_ganglia_GENE_KCTD18	-0.0195576479727756	0.00110918285879463	-0.779715046053062	0.435884520726507	0.560279310003836	-5.94592767733603	Brain_Caudate_basal_ganglia	1	0.560279310003836
Brain_Hypothalamus_GENE_PPP1R15A	0.101457175791246	-0.00236896426333081	0.779693338627873	0.435897290467808	0.560289822208706	-5.94594398126015	Brain_Hypothalamus	1	0.560289822208706
Brain_Caudate_basal_ganglia_GENE_PPP2CA	-0.0166166695168661	-0.000665117980710783	-0.779657507399106	0.435918369236416	0.560311014264	-5.94597089224215	Brain_Caudate_basal_ganglia	1	0.560311014264
Brain_Hippocampus_GENE_AARS2	0.0115006321098612	0.000303818368963241	0.779648934060825	0.435923412840848	0.560311595168879	-5.94597733104995	Brain_Hippocampus	1	0.560311595168879
Brain_Substantia_nigra_GENE_UBTF	0.0272478387951939	0.00222772957567529	0.77963592957537	0.435931063306797	0.560315526740347	-5.94598709763378	Brain_Substantia_nigra	1	0.560315526740347
Heart_Left_Ventricle_GENE_ENSG00000228527	-0.0114061906014049	1.57125978766435e-05	-0.779614582392688	0.435943621903078	0.56032100232479	-5.94600312936885	Heart_Left_Ventricle	1	0.56032100232479
Brain_Substantia_nigra_GENE_RELA	0.0414653617930944	0.00263342196703692	0.779613078170053	0.435944506848575	0.56032100232479	-5.9460042590236	Brain_Substantia_nigra	1	0.56032100232479
Heart_Left_Ventricle_GENE_ABCD3	0.0231405511941511	-0.00123383973638331	0.77959992811667	0.435952243168168	0.560325044019772	-5.94601413447723	Heart_Left_Ventricle	1	0.560325044019772
Brain_Caudate_basal_ganglia_GENE_RPS14	0.0302779978377761	0.00413323296315847	0.779532031452918	0.435992188777556	0.560369619511809	-5.94606512100625	Brain_Caudate_basal_ganglia	1	0.560369619511809
Brain_Frontal_Cortex_BA9_GENE_PHF12	-0.0113700177189571	0.000108180690840355	-0.779525368810808	0.435996108720369	0.560369619511809	-5.94607012403244	Brain_Frontal_Cortex_BA9	1	0.560369619511809
Brain_Amygdala_GENE_RPL23AP81	0.055154329407761	-0.00470656842476708	0.779515518199827	0.436001904331148	0.560371166272278	-5.94607752084937	Brain_Amygdala	1	0.560371166272278
Heart_Atrial_Appendage_GENE_ARHGAP35	-0.0205260290866957	0.00195203373010971	-0.779482670913634	0.436021230366516	0.560390102786481	-5.94610218517958	Heart_Atrial_Appendage	1	0.560390102786481
Brain_Substantia_nigra_GENE_SLC5A11	-0.112826912372375	0.00884684986681949	-0.77945548181726	0.43603722772285	0.560404760809335	-5.94612260011074	Brain_Substantia_nigra	1	0.560404760809335
Heart_Left_Ventricle_GENE_ZNF547	-0.017796848394876	0.00040881205555421	-0.779438572307821	0.43604717700901	0.560411645490748	-5.94613529625645	Heart_Left_Ventricle	1	0.560411645490748
Brain_Cerebellar_Hemisphere_GENE_ENSG00000273064	-0.0425683987743333	-0.00159740792689311	-0.779426458988455	0.436054304373957	0.560414903307515	-5.94614439111574	Brain_Cerebellar_Hemisphere	1	0.560414903307515
Heart_Atrial_Appendage_GENE_ENSG00000271427	-0.0535043016021636	-0.00247093980328923	-0.779415297994555	0.436060871459024	0.560417440994227	-5.94615277083021	Heart_Atrial_Appendage	1	0.560417440994227
Brain_Caudate_basal_ganglia_GENE_FAM162A	0.0165410988779492	0.00113847082029576	0.779260590836084	0.436151906432812	0.560520002810463	-5.94626891319071	Brain_Caudate_basal_ganglia	1	0.560520002810463
Brain_Hippocampus_GENE_ANKRD46	-0.0333441775843924	-0.00302461094913927	-0.77925778513853	0.436153557502441	0.560520002810463	-5.94627101928254	Brain_Hippocampus	1	0.560520002810463
Heart_Atrial_Appendage_GENE_CRAT	0.0395200788325947	-0.00398691724065026	0.779256260114223	0.43615445493544	0.560520002810463	-5.94627216403605	Heart_Atrial_Appendage	1	0.560520002810463
Brain_Caudate_basal_ganglia_GENE_TMEM185B	-0.0260529160809033	-0.000670102666947466	-0.779244740658056	0.436161233838979	0.560520346520374	-5.94628081099897	Brain_Caudate_basal_ganglia	1	0.560520346520374
Brain_Frontal_Cortex_BA9_GENE_TTC30B	0.0462823291529574	-0.00332097589556763	0.779240194531365	0.436163909134314	0.560520346520374	-5.94628422346764	Brain_Frontal_Cortex_BA9	1	0.560520346520374
Brain_Hippocampus_GENE_ENSG00000283633	0.0758861803756665	0.00251954900179708	0.779218663932931	0.436176579545657	0.560526582673675	-5.94630038475676	Brain_Hippocampus	1	0.560526582673675
Brain_Cerebellar_Hemisphere_GENE_ENSG00000259797	0.0427313394097529	-0.00324994816653386	0.779216337556918	0.436177948593307	0.560526582673675	-5.94630213095354	Brain_Cerebellar_Hemisphere	1	0.560526582673675
Brain_Caudate_basal_ganglia_GENE_ENSG00000228906	0.0270459233222977	-0.00475048788677742	0.779193707450183	0.436191266301076	0.560537794016172	-5.94631911702417	Brain_Caudate_basal_ganglia	1	0.560537794016172
Brain_Hypothalamus_GENE_LAP3	0.0587973875515327	-0.00795755018468475	0.77916250664891	0.436209628206257	0.560555487218201	-5.94634253541801	Brain_Hypothalamus	1	0.560555487218201
Brain_Caudate_basal_ganglia_GENE_SLC12A6	0.0142518821676093	-0.00112125083247661	0.779142029511849	0.43622167939754	0.560565070487817	-5.94635790443973	Brain_Caudate_basal_ganglia	1	0.560565070487817
Brain_Hypothalamus_GENE_ENSG00000235236	0.0650767883848456	-0.00129915442670535	0.779131297142552	0.436227995681334	0.560567200280539	-5.94636595940953	Brain_Hypothalamus	1	0.560567200280539
Brain_Hippocampus_GENE_SMN1	-0.019450416481694	-0.00149834879376319	-0.779123602386683	0.436232524281645	0.560567200280539	-5.94637173448983	Brain_Hippocampus	1	0.560567200280539
Brain_Hippocampus_GENE_DUS3L	0.0390000629457355	0.00316472764139922	0.779084172137958	0.436255730621133	0.560591117553528	-5.94640132684942	Brain_Hippocampus	1	0.560591117553528
Brain_Nucleus_accumbens_basal_ganglia_GENE_KLHL11	0.0256170037110395	-0.00401817577158235	0.779033014249011	0.436285840227332	0.560623904966733	-5.94643971856335	Brain_Nucleus_accumbens_basal_ganglia	1	0.560623904966733
Heart_Left_Ventricle_GENE_SH3BP5L	0.0412367752598225	-0.00131235124320316	0.779006725089739	0.436301313503207	0.560637884317058	-5.94645944642639	Heart_Left_Ventricle	1	0.560637884317058
Heart_Left_Ventricle_GENE_SAE1	-0.0142812550066507	-0.000397201956517482	-0.778984399755944	0.436314453999298	0.560648865832259	-5.94647619924106	Heart_Left_Ventricle	1	0.560648865832259
Brain_Amygdala_GENE_NRGN	-0.150329050101907	-0.00288182158812201	-0.778940546227219	0.436340266468313	0.560676129988262	-5.94650910530697	Brain_Amygdala	1	0.560676129988262
Brain_Nucleus_accumbens_basal_ganglia_GENE_MFGE8	-0.0319326103524645	0.00140028583830182	-0.778910150487476	0.436358158113933	0.560693215802449	-5.94653191206128	Brain_Nucleus_accumbens_basal_ganglia	1	0.560693215802449
Brain_Nucleus_accumbens_basal_ganglia_GENE_ENSG00000261342	-0.0434046437999219	0.00705166924789833	-0.77888876628795	0.436370745609548	0.560703485824236	-5.94654795667854	Brain_Nucleus_accumbens_basal_ganglia	1	0.560703485824236
Brain_Substantia_nigra_GENE_ENSG00000279611	-0.0236037202291201	-0.00023199570216799	-0.778871115240496	0.436381135797974	0.560710932285514	-5.94656119997145	Brain_Substantia_nigra	1	0.560710932285514
Brain_Caudate_basal_ganglia_GENE_RGS4	-0.0854448984625617	-0.00201706265083792	-0.778844735725783	0.436396664215326	0.560724635873567	-5.94658099153287	Brain_Caudate_basal_ganglia	1	0.560724635873567
Brain_Nucleus_accumbens_basal_ganglia_GENE_ADAMTS1	0.0958959277170175	-0.00622958009895063	0.778837385686344	0.436400990905238	0.560724635873567	-5.94658650587289	Brain_Nucleus_accumbens_basal_ganglia	1	0.560724635873567
Brain_Hypothalamus_GENE_ACTG1P17	0.0156251365510776	-0.00041497775508936	0.778821256938518	0.436410485375243	0.560730930994811	-5.9465986062246	Brain_Hypothalamus	1	0.560730930994811
Heart_Atrial_Appendage_GENE_DBIL5P	-0.0218158559705597	0.000558805756419465	-0.77880748666661	0.436418591581522	0.56073544226325	-5.94660893696716	Heart_Atrial_Appendage	1	0.56073544226325
Brain_Hippocampus_GENE_C1orf109	-0.0301450724765527	-6.00571990786711e-05	-0.77875663197087	0.436448529191897	0.560764065641088	-5.94664708763137	Brain_Hippocampus	1	0.560764065641088
Heart_Atrial_Appendage_GENE_ENSG00000218027	-0.0197551891877214	-0.00084281638343582	-0.778754031982889	0.436450059808634	0.560764065641088	-5.94664903804858	Heart_Atrial_Appendage	1	0.560764065641088
Brain_Nucleus_accumbens_basal_ganglia_GENE_C5	-0.00857987610326134	0.00100397704823283	-0.778705639216147	0.436478549267421	0.560789267890054	-5.94668533937029	Brain_Nucleus_accumbens_basal_ganglia	1	0.560789267890054
Heart_Atrial_Appendage_GENE_TTI1	-0.00523801054971419	-0.000267469986068323	-0.778705100864337	0.43647886620826	0.560789267890054	-5.94668574319649	Heart_Atrial_Appendage	1	0.560789267890054
Brain_Frontal_Cortex_BA9_GENE_ENSG00000272235	0.0331111156229597	-0.00242189476500621	0.778693131805758	0.436485912719275	0.560792416821695	-5.94669472130571	Brain_Frontal_Cortex_BA9	1	0.560792416821695
Brain_Cerebellar_Hemisphere_GENE_CDK5R2	-0.0518822441719501	0.000448702189855059	-0.778674993146466	0.436496591567658	0.560800232425965	-5.94670832703096	Brain_Cerebellar_Hemisphere	1	0.560800232425965
Heart_Atrial_Appendage_GENE_RCOR1	0.0128628306541432	-0.000870019814733412	0.778662407461053	0.436504001279312	0.560803847802318	-5.94671776731014	Heart_Atrial_Appendage	1	0.560803847802318
Brain_Cerebellar_Hemisphere_GENE_ENSG00000258768	0.0591687361507935	-0.00902245270826507	0.77864853288128	0.436512169900402	0.560808438110444	-5.94672817418762	Brain_Cerebellar_Hemisphere	1	0.560808438110444
Brain_Caudate_basal_ganglia_GENE_CFH	0.0246962793793432	-0.00170273614518762	0.778632855126632	0.436521400242064	0.560814392351669	-5.94673993334601	Brain_Caudate_basal_ganglia	1	0.560814392351669
Heart_Atrial_Appendage_GENE_SCAF4	0.0201576599363339	-0.000475640620478057	0.778552657751616	0.43656861853562	0.560864275192983	-5.94680008199169	Heart_Atrial_Appendage	1	0.560864275192983
Heart_Atrial_Appendage_GENE_TGFB1I1	-0.0469326122199003	0.00698988005829189	-0.778549875982035	0.436570256427866	0.560864275192983	-5.94680216822915	Heart_Atrial_Appendage	1	0.560864275192983
Brain_Hippocampus_GENE_STX10	-0.0313620662479054	0.00540228550765081	-0.778543490543706	0.43657401615597	0.560864275192983	-5.94680695707412	Brain_Hippocampus	1	0.560864275192983
Heart_Left_Ventricle_GENE_ELOC	-0.0402421039099748	-0.00461111957204956	-0.778480633403782	0.436611027261192	0.560905918016452	-5.94685409553547	Heart_Left_Ventricle	1	0.560905918016452
Heart_Atrial_Appendage_GENE_RAD9A	-0.0111987473359291	-0.000177064789676454	-0.778428871142982	0.436641506917386	0.560939169222583	-5.94689291076173	Heart_Atrial_Appendage	1	0.560939169222583
Brain_Cerebellar_Hemisphere_GENE_ZNF862	0.0278468009004178	0.000553221881647213	0.778406678467409	0.436654575214548	0.560950052156365	-5.94690955170599	Brain_Cerebellar_Hemisphere	1	0.560950052156365
Brain_Anterior_cingulate_cortex_BA24_GENE_ENSG00000271938	0.0535031685996021	-0.003942738354733	0.778397882606878	0.436659754775083	0.560950800670532	-5.94691614705845	Brain_Anterior_cingulate_cortex_BA24	1	0.560950800670532
Brain_Anterior_cingulate_cortex_BA24_GENE_HYAL2	-0.0383206695304074	0.00104551743825794	-0.778379325932433	0.436670682238313	0.560958933079732	-5.94693006106528	Brain_Anterior_cingulate_cortex_BA24	1	0.560958933079732
Brain_Putamen_basal_ganglia_GENE_SCD5	0.0228881760614476	-0.000101788550117926	0.778349645230745	0.436688160632432	0.560973230505682	-5.94695231530691	Brain_Putamen_basal_ganglia	1	0.560973230505682
Heart_Atrial_Appendage_GENE_NAB2	-0.0353871660756707	0.00249342555109442	-0.778344813399558	0.436691006043091	0.560973230505682	-5.94695593807706	Heart_Atrial_Appendage	1	0.560973230505682
Brain_Nucleus_accumbens_basal_ganglia_GENE_ENSG00000220154	0.0460773119917757	-0.00070605762692222	0.778256793415926	0.436742841888814	0.561031029899665	-5.94702192903972	Brain_Nucleus_accumbens_basal_ganglia	1	0.561031029899665
Heart_Atrial_Appendage_GENE_ENSG00000242088	0.0315319405790738	-0.00241428261556032	0.778246311697249	0.436749014914199	0.561031029899665	-5.94702978697158	Heart_Atrial_Appendage	1	0.561031029899665
Brain_Substantia_nigra_GENE_REXO4	-0.0289034829746259	0.0039041769511793	-0.778244990855457	0.436749792804509	0.561031029899665	-5.94703077717242	Brain_Substantia_nigra	1	0.561031029899665
Brain_Hippocampus_GENE_PSMC4	0.0238645936253147	0.00145057880883879	0.778229765235863	0.436758759766579	0.561036642597093	-5.94704219130307	Brain_Hippocampus	1	0.561036642597093
Brain_Caudate_basal_ganglia_GENE_ENSG00000259881	-0.026266900950293	-0.00243136337323459	-0.778221882203015	0.436763402434298	0.561036700480563	-5.94704810085797	Brain_Caudate_basal_ganglia	1	0.561036700480563
Brain_Nucleus_accumbens_basal_ganglia_GENE_ENSG00000231050	0.0133530785017985	0.000448997997512432	0.778117129731904	0.436825098516868	0.561107964093439	-5.94712662339976	Brain_Nucleus_accumbens_basal_ganglia	1	0.561107964093439
Brain_Cerebellar_Hemisphere_GENE_WFDC1	0.0708706917069474	0.00561756257461606	0.778112072723386	0.436828077071465	0.561107964093439	-5.9471304138707	Brain_Cerebellar_Hemisphere	1	0.561107964093439
Brain_Frontal_Cortex_BA9_GENE_LINC02481	0.0265478716751706	-0.00222567008356935	0.77808449700893	0.436844319245922	0.561122920694955	-5.94715108276217	Brain_Frontal_Cortex_BA9	1	0.561122920694955
Brain_Hippocampus_GENE_YIPF3	0.00593058935326343	0.000240628218625142	0.778031962345872	0.436875263277345	0.561156761196689	-5.9471904571717	Brain_Hippocampus	1	0.561156761196689
Brain_Nucleus_accumbens_basal_ganglia_GENE_HIC2	-0.0196083860848158	0.00216972764581455	-0.778016550081955	0.436884341668	0.56116251534228	-5.9472020080662	Brain_Nucleus_accumbens_basal_ganglia	1	0.56116251534228
Heart_Left_Ventricle_GENE_NGDN	0.0180589537089344	-0.00160678551952229	0.778001775618418	0.436893044473024	0.561167786945331	-5.94721308073975	Heart_Left_Ventricle	1	0.561167786945331
Brain_Amygdala_GENE_CELF3	0.0970274088663695	0.000688452248078166	0.777969163603596	0.43691225473004	0.561184687419793	-5.94723752096529	Brain_Amygdala	1	0.561184687419793
Brain_Caudate_basal_ganglia_GENE_HSPG2	0.038423208142866	-0.00236377932851257	0.777963824413569	0.436915399850894	0.561184687419793	-5.94724152218485	Brain_Caudate_basal_ganglia	1	0.561184687419793
Brain_Nucleus_accumbens_basal_ganglia_GENE_ADM5	0.0658498890402614	0.00239413158500351	0.777900753792781	0.436952553427719	0.561224849210048	-5.94728878559579	Brain_Nucleus_accumbens_basal_ganglia	1	0.561224849210048
Brain_Anterior_cingulate_cortex_BA24_GENE_ENSG00000272293	-0.0639655312873204	0.013259902255316	-0.777895129835676	0.436955866471205	0.561224849210048	-5.94729299985097	Brain_Anterior_cingulate_cortex_BA24	1	0.561224849210048
Brain_Hypothalamus_GENE_LTV1	-0.0189276422880723	0.000154670282707499	-0.777867150147098	0.43697234937384	0.561240112509245	-5.94731396569448	Brain_Hypothalamus	1	0.561240112509245
Brain_Substantia_nigra_GENE_ENSG00000267783	0.0432599775543431	0.000650130399833708	0.77782981202626	0.436994345910881	0.561258328969414	-5.9473419428609	Brain_Substantia_nigra	1	0.561258328969414
Brain_Hippocampus_GENE_SFPQ	0.0362090741293643	-0.00275851925207993	0.777822458198637	0.436998678254119	0.561258328969414	-5.94734745286934	Brain_Hippocampus	1	0.561258328969414
Heart_Left_Ventricle_GENE_NUTM2A.AS1	-0.00897371146772698	0.000205771071936795	-0.777819653343225	0.437000330678549	0.561258328969414	-5.94734955445195	Heart_Left_Ventricle	1	0.561258328969414
Brain_Caudate_basal_ganglia_GENE_LIMA1	0.0183230588919415	-0.000564654372492473	0.7777777876559	0.437024995439127	0.561275003678512	-5.94738092208679	Brain_Caudate_basal_ganglia	1	0.561275003678512
Brain_Frontal_Cortex_BA9_GENE_ENSG00000230910	0.0327987085105119	-0.000454645970793194	0.777775438018196	0.43702637972904	0.561275003678512	-5.94738268248988	Brain_Frontal_Cortex_BA9	1	0.561275003678512
Brain_Caudate_basal_ganglia_GENE_ENSG00000287281	-0.0215338188894528	0.00039800126572077	-0.777774194378183	0.437027112421033	0.561275003678512	-5.94738361425178	Brain_Caudate_basal_ganglia	1	0.561275003678512
Brain_Caudate_basal_ganglia_GENE_GRIN1	-0.0931257316523013	0.00102947292237435	-0.777747141024301	0.437043051112164	0.561289566400555	-5.94740388283818	Brain_Caudate_basal_ganglia	1	0.561289566400555
Brain_Frontal_Cortex_BA9_GENE_H6PD	0.0206165122364982	-0.00162970919532582	0.777698965507856	0.437071434918441	0.561320111771867	-5.9474399745738	Brain_Frontal_Cortex_BA9	1	0.561320111771867
Brain_Anterior_cingulate_cortex_BA24_GENE_ITGA5	0.0412025476725475	-0.00217346938155077	0.777645096079119	0.437103174695352	0.561354966445563	-5.94748032938591	Brain_Anterior_cingulate_cortex_BA24	1	0.561354966445563
Brain_Putamen_basal_ganglia_GENE_CCDC96	0.05494526959968	-0.00535580825726137	0.777636805513375	0.437108059600908	0.561355332059689	-5.94748653978931	Brain_Putamen_basal_ganglia	1	0.561355332059689
Brain_Caudate_basal_ganglia_GENE_FOXF1	-0.071837478696946	-0.00175672941850128	-0.777609622914892	0.437124076150703	0.561366034680888	-5.94750690161556	Brain_Caudate_basal_ganglia	1	0.561366034680888
Heart_Left_Ventricle_GENE_WASHC3	-0.0100517251407393	0.000528673799837053	-0.777600307770764	0.437129564904419	0.561366034680888	-5.94751387920103	Heart_Left_Ventricle	1	0.561366034680888
Brain_Cerebellar_Hemisphere_GENE_ENSG00000289370	0.0503620683452975	-0.00423697705136376	0.77759923964324	0.43713019427875	0.561366034680888	-5.94751467928545	Brain_Cerebellar_Hemisphere	1	0.561366034680888
Heart_Left_Ventricle_GENE_UFD1	-0.0117334681834724	0.000209202369134196	-0.777573191825664	0.437145542634018	0.561379837266177	-5.94753419014847	Heart_Left_Ventricle	1	0.561379837266177
Brain_Amygdala_GENE_SMCHD1	0.0259446832309799	-0.000931502945407642	0.777543147513995	0.437163246260485	0.561396664155103	-5.94755669373648	Brain_Amygdala	1	0.561396664155103
Heart_Atrial_Appendage_GENE_RPL10P7	0.0487396256461957	-0.00338992943259234	0.777476795137898	0.437202345899317	0.561437796024445	-5.94760638947252	Heart_Atrial_Appendage	1	0.561437796024445
Brain_Hippocampus_GENE_SLFNL1	0.0192103495767109	0.00128555981099619	0.777472390950783	0.437204941237656	0.561437796024445	-5.94760968791331	Brain_Hippocampus	1	0.561437796024445
Brain_Hippocampus_GENE_ENSG00000289592	-0.0517363150379417	-0.00456450499900645	-0.777460844747578	0.437211745328627	0.561437796024445	-5.94761833515668	Brain_Hippocampus	1	0.561437796024445
Heart_Left_Ventricle_GENE_ENSG00000259921	0.0277750348511964	0.00178587687523459	0.777457562593784	0.437213679488404	0.561437796024445	-5.94762079322116	Heart_Left_Ventricle	1	0.561437796024445
Brain_Nucleus_accumbens_basal_ganglia_GENE_NR1D1	0.0925530814822572	0.000150784853676695	0.777402767129008	0.437245970960695	0.561473353864523	-5.94766182900951	Brain_Nucleus_accumbens_basal_ganglia	1	0.561473353864523
Brain_Nucleus_accumbens_basal_ganglia_GENE_ENSG00000279130	0.0304007352069188	0.00120973591076068	0.777328817665541	0.437289552243311	0.561523408198956	-5.94771720446512	Brain_Nucleus_accumbens_basal_ganglia	1	0.561523408198956
Brain_Putamen_basal_ganglia_GENE_HMGN1P3	0.0602489505823427	-0.00798355966021099	0.77730712736263	0.437302335654317	0.561533914356631	-5.94773344578207	Brain_Putamen_basal_ganglia	1	0.561533914356631
Brain_Cerebellar_Hemisphere_GENE_E2F5	-0.0312241010920175	-0.000610408380413634	-0.777296130256238	0.437308816998478	0.561534863602708	-5.94774168004904	Brain_Cerebellar_Hemisphere	1	0.561534863602708
Brain_Caudate_basal_ganglia_GENE_CTXND1	0.0407457856721075	-9.01540151378601e-05	0.777290257443019	0.437312278270201	0.561534863602708	-5.94774607736837	Brain_Caudate_basal_ganglia	1	0.561534863602708
Heart_Atrial_Appendage_GENE_PLA2G2A	0.167646342462199	0.00573246105340624	0.77724895909503	0.437336618807046	0.561556057711809	-5.9477769989246	Heart_Atrial_Appendage	1	0.561556057711809
Brain_Frontal_Cortex_BA9_GENE_FJX1	0.040231879680179	-0.000876284924626504	0.777246636803327	0.437337987549101	0.561556057711809	-5.94777873765911	Brain_Frontal_Cortex_BA9	1	0.561556057711809
Heart_Atrial_Appendage_GENE_FGD2	0.0276155291980859	-0.00149456373486966	0.777216651709845	0.43735566076994	0.561572841580393	-5.94780118748131	Heart_Atrial_Appendage	1	0.561572841580393
Brain_Cerebellar_Hemisphere_GENE_FGF2	0.0232223978612199	-0.000154432339069103	0.777182744900561	0.437375645947503	0.561592593660173	-5.94782657244869	Brain_Cerebellar_Hemisphere	1	0.561592593660173
Brain_Caudate_basal_ganglia_GENE_SENCR	0.035386092217176	-0.000332005485784906	0.777146839418004	0.437396809747347	0.561613858665473	-5.94785345255568	Brain_Caudate_basal_ganglia	1	0.561613858665473
Heart_Atrial_Appendage_GENE_PHF13	-0.0398087638890988	0.00278317163841755	-0.777125654899126	0.437409296833955	0.561623982513009	-5.9478693114503	Heart_Atrial_Appendage	1	0.561623982513009
Heart_Atrial_Appendage_GENE_CCSER2	-0.0110398953929031	0.000341527728296869	-0.777110192251082	0.437418411328262	0.561629775858219	-5.94788088663584	Heart_Atrial_Appendage	1	0.561629775858219
Brain_Nucleus_accumbens_basal_ganglia_GENE_PRRT2	-0.0423061270249872	0.00205123148810011	-0.777017520856152	0.437473038996991	0.561694005773559	-5.94795025471055	Brain_Nucleus_accumbens_basal_ganglia	1	0.561694005773559
Brain_Nucleus_accumbens_basal_ganglia_GENE_PHOSPHO2	-0.0239584760829066	-0.00170860654841789	-0.776990871331318	0.437488749011422	0.561705349047511	-5.94797020136848	Brain_Nucleus_accumbens_basal_ganglia	1	0.561705349047511
Brain_Caudate_basal_ganglia_GENE_LURAP1	0.0093790719165916	-0.00058878555441923	0.776986917517348	0.437491079830224	0.561705349047511	-5.94797316066417	Brain_Caudate_basal_ganglia	1	0.561705349047511
Brain_Anterior_cingulate_cortex_BA24_GENE_ENSG00000267466	0.053418073531148	0.00164918160669014	0.776972240400284	0.437499732222182	0.561710547994701	-5.9479841458573	Brain_Anterior_cingulate_cortex_BA24	1	0.561710547994701
Brain_Caudate_basal_ganglia_GENE_KCNK6	-0.0141473200656341	-0.00127852258650568	-0.776854708011743	0.43756902297978	0.56179360025437	-5.948072106346	Brain_Caudate_basal_ganglia	1	0.56179360025437
Heart_Left_Ventricle_GENE_ENSG00000280003	0.0138623653290061	-0.00100952575641435	0.776829114422342	0.437584112419267	0.561807062583363	-5.94809125866429	Heart_Left_Ventricle	1	0.561807062583363
Heart_Left_Ventricle_GENE_EIF4A2	-0.0345625136787136	0.000953953804807386	-0.776796971996365	0.437603063339691	0.561821816659132	-5.9481153107478	Heart_Left_Ventricle	1	0.561821816659132
Brain_Substantia_nigra_GENE_TMEM176B	0.0757198466991967	0.00230945084965659	0.776794005723326	0.437604812254705	0.561821816659132	-5.94811753035128	Brain_Substantia_nigra	1	0.561821816659132
Brain_Caudate_basal_ganglia_GENE_CNR1	-0.0963948146364725	-0.0025693355874847	-0.776782607451236	0.437611532715107	0.561824533810551	-5.94812605937397	Brain_Caudate_basal_ganglia	1	0.561824533810551
Heart_Left_Ventricle_GENE_GSDMC	-0.0144778861121743	-0.00192475964935762	-0.776758289129892	0.437625871079994	0.561832866987872	-5.94814425570721	Heart_Left_Ventricle	1	0.561832866987872
Brain_Hippocampus_GENE_ENSG00000242861	0.130773543563907	0.00520053707517719	0.776755981357673	0.437627231783396	0.561832866987872	-5.94814598248236	Brain_Hippocampus	1	0.561832866987872
Brain_Cerebellar_Hemisphere_GENE_ENSG00000285963	-0.0131883754195454	-0.000438666639594933	-0.776743942855406	0.437634329937272	0.561835028449298	-5.94815499012862	Brain_Cerebellar_Hemisphere	1	0.561835028449298
Heart_Left_Ventricle_GENE_NBEAL2	-0.0245843514824475	0.00196987944057957	-0.776737508657666	0.437638123702684	0.561835028449298	-5.94815980437272	Heart_Left_Ventricle	1	0.561835028449298
Heart_Left_Ventricle_GENE_DNASE2	-0.0244714808568648	0.00373593106641484	-0.776720493854835	0.437648156151381	0.561841997168354	-5.94817253512559	Heart_Left_Ventricle	1	0.561841997168354
Heart_Atrial_Appendage_GENE_CEL	0.0571298650184103	-0.00525210480353004	0.776702059280963	0.437659025890303	0.561850040622186	-5.94818632786024	Heart_Atrial_Appendage	1	0.561850040622186
Brain_Substantia_nigra_GENE_ADAMTS9	0.112219142638758	-0.0038492553319332	0.776589423052765	0.437725443956987	0.561929393990734	-5.94827059510846	Brain_Substantia_nigra	1	0.561929393990734
Brain_Putamen_basal_ganglia_GENE_NUDT3	-0.0277054651617431	0.00254067451412142	-0.776536274881815	0.437756785792803	0.561959307021993	-5.94831035294866	Brain_Putamen_basal_ganglia	1	0.561959307021993
Brain_Amygdala_GENE_PAPOLA	0.0225185107978939	0.00134286138023221	0.776528725761365	0.437761237665172	0.561959307021993	-5.94831599989788	Brain_Amygdala	1	0.561959307021993
Brain_Hippocampus_GENE_IGHA1	-0.142903157592076	0.0134383701504233	-0.776522475885254	0.43776492336606	0.561959307021993	-5.94832067493516	Brain_Hippocampus	1	0.561959307021993
Heart_Left_Ventricle_GENE_NBR1	-0.0165346184263256	0.000682970365063868	-0.776518673144766	0.437767165941511	0.561959307021993	-5.94832351944585	Heart_Left_Ventricle	1	0.561959307021993
Brain_Caudate_basal_ganglia_GENE_PDHA1	-0.0170007613424345	0.00156372700941418	-0.776486745817969	0.437785994581926	0.561977565424761	-5.94834740104784	Brain_Caudate_basal_ganglia	1	0.561977565424761
Brain_Cerebellar_Hemisphere_GENE_ENSG00000251330	0.032569303286171	-0.000680748546140355	0.776389896094492	0.43784311304552	0.562044974845034	-5.94841983853075	Brain_Cerebellar_Hemisphere	1	0.562044974845034
Brain_Cerebellar_Hemisphere_GENE_ACTBP7	0.0442969412977918	0.000578764423429632	0.776374954173401	0.4378519256328	0.562050374815852	-5.94843101334235	Brain_Cerebellar_Hemisphere	1	0.562050374815852
Brain_Caudate_basal_ganglia_GENE_EFHD2	-0.050837904361832	-0.00414693993519901	-0.776338747866616	0.437873280154509	0.562068543018353	-5.94845809054043	Brain_Caudate_basal_ganglia	1	0.562068543018353
Brain_Substantia_nigra_GENE_SLC12A5	-0.104614384439469	-0.0133178409479309	-0.776335338114261	0.437875291261348	0.562068543018353	-5.94846064048813	Brain_Substantia_nigra	1	0.562068543018353
Brain_Hippocampus_GENE_TBC1D7	-0.0183884681864263	0.000433024251508174	-0.77616248065432	0.437977251340953	0.562189824669581	-5.9485898954929	Brain_Hippocampus	1	0.562189824669581
Brain_Hippocampus_GENE_AP2B1	-0.0292520012364447	-0.00125456349843836	-0.776159535033512	0.437978988935843	0.562189824669581	-5.94859209784631	Brain_Hippocampus	1	0.562189824669581
Brain_Hypothalamus_GENE_HAVCR2	0.0718297051198356	-0.00157401462615778	0.776133141923467	0.437994558168495	0.562203895571435	-5.94861183082044	Brain_Hypothalamus	1	0.562203895571435
Brain_Frontal_Cortex_BA9_GENE_ZNF511	-0.025660733038188	0.00440601683608417	-0.776024757027729	0.438058497506298	0.56228005273747	-5.94869285844658	Brain_Frontal_Cortex_BA9	1	0.56228005273747
Brain_Caudate_basal_ganglia_GENE_FTH1P12	-0.0510702295054103	0.00718136174707194	-0.775981720205814	0.438083887646433	0.562306728113168	-5.94872502927679	Brain_Caudate_basal_ganglia	1	0.562306728113168
Heart_Left_Ventricle_GENE_GJA1	0.0584907925711409	-0.00692792249305615	0.775940008431804	0.438108496866844	0.562332400581326	-5.94875620791	Heart_Left_Ventricle	1	0.562332400581326
Heart_Left_Ventricle_GENE_NIN	0.0182205576021547	0.00210772275715002	0.775914181769802	0.4381237345473	0.562346043833494	-5.94877551193322	Heart_Left_Ventricle	1	0.562346043833494
Brain_Nucleus_accumbens_basal_ganglia_GENE_IRF5	-0.0416782427823167	-0.000743256197151586	-0.775893387925279	0.438136003097263	0.562355875863313	-5.9487910537336	Brain_Nucleus_accumbens_basal_ganglia	1	0.562355875863313
Brain_Nucleus_accumbens_basal_ganglia_GENE_DIRC3.AS1	-0.00838610986115411	0.000812717460200322	-0.775869987945774	0.43814980952651	0.562367681562793	-5.94880854292257	Brain_Nucleus_accumbens_basal_ganglia	1	0.562367681562793
Heart_Atrial_Appendage_GENE_BCDIN3D.AS1	0.0277406355080705	-0.00396071881962675	0.775856575586383	0.43815772318461	0.56237192368942	-5.94881856710805	Heart_Atrial_Appendage	1	0.56237192368942
Brain_Hypothalamus_GENE_ENSG00000243659	-0.0658571894035384	0.00977093069335712	-0.775840441978573	0.438167242562731	0.562376345694618	-5.94883062488257	Brain_Hypothalamus	1	0.562376345694618
Heart_Left_Ventricle_GENE_MUC20	-0.0744121473558067	0.01006049440338	-0.775835115070733	0.438170385645976	0.562376345694618	-5.9488346059987	Heart_Left_Ventricle	1	0.562376345694618
Brain_Frontal_Cortex_BA9_GENE_ENSG00000286360	0.0238831859206176	-0.00438892151901129	0.775776384426312	0.438205039876952	0.562414907824152	-5.94887849710685	Brain_Frontal_Cortex_BA9	1	0.562414907824152
Brain_Frontal_Cortex_BA9_GENE_UBE3B	-0.0151362598259122	0.00157322823416244	-0.775763614489306	0.438212575033994	0.562418663492971	-5.94888804001103	Brain_Frontal_Cortex_BA9	1	0.562418663492971
Brain_Hippocampus_GENE_ZNF271P	-0.0177304317270408	0.00231627265675777	-0.77573174140599	0.438231382710947	0.5624354325988	-5.94891185790837	Brain_Hippocampus	1	0.5624354325988
Brain_Substantia_nigra_GENE_GPRC5B	-0.0285610754132742	0.00278867692506576	-0.775725850377252	0.438234858941608	0.5624354325988	-5.94891626000869	Brain_Substantia_nigra	1	0.5624354325988
Brain_Hippocampus_GENE_TREML1	-0.0445027664593111	-0.00020031159557922	-0.775709736976758	0.438244367361569	0.562439453220006	-5.9489283006564	Brain_Hippocampus	1	0.562439453220006
Brain_Hypothalamus_GENE_ZCCHC9	-0.0220407748650303	0.00174524116685696	-0.775704919909438	0.438247209906888	0.562439453220006	-5.94893190013426	Brain_Hypothalamus	1	0.562439453220006
Heart_Atrial_Appendage_GENE_C12orf71	-0.0138991354148508	-0.00225816484056785	-0.775681284784413	0.438261157118222	0.562451437474469	-5.94894956078732	Heart_Atrial_Appendage	1	0.562451437474469
Brain_Substantia_nigra_GENE_ANXA1	0.0369015296874664	-0.00492352660307427	0.775663355001064	0.438271737748171	0.562458630661835	-5.94896295793312	Brain_Substantia_nigra	1	0.562458630661835
Brain_Putamen_basal_ganglia_GENE_SRRM1	-0.0175766850062923	-8.42443580578434e-06	-0.775656165272475	0.438275980554555	0.562458630661835	-5.94896833001629	Brain_Putamen_basal_ganglia	1	0.562458630661835
Brain_Putamen_basal_ganglia_GENE_GATAD2B	0.00883302338169458	-0.000749583619673013	0.775625878954704	0.438293853392139	0.56247565221046	-5.94899095906158	Brain_Putamen_basal_ganglia	1	0.56247565221046
Heart_Atrial_Appendage_GENE_SOCS4	0.0307741875870671	0.00432828632353657	0.77556251247882	0.438331249152926	0.562517727490675	-5.9490383017756	Heart_Atrial_Appendage	1	0.562517727490675
Heart_Atrial_Appendage_GENE_MTERF2	-0.0395642428514231	0.000564138473451596	-0.775553048928107	0.438336834230459	0.562518979140326	-5.94904537190504	Heart_Atrial_Appendage	1	0.562518979140326
Brain_Hypothalamus_GENE_BSG	0.0479787754686877	0.00364896156772494	0.775534807719458	0.43834759970982	0.562526878719002	-5.94905899949695	Brain_Hypothalamus	1	0.562526878719002
Brain_Substantia_nigra_GENE_GAB1	-0.033702223417596	0.00417735953799776	-0.775522910973155	0.438354620937254	0.56252997322282	-5.9490678871131	Brain_Substantia_nigra	1	0.56252997322282
Brain_Putamen_basal_ganglia_GENE_ENSG00000289411	-0.0183048341083657	-0.000382532358534271	-0.775459302748542	0.438392162369608	0.562572233096775	-5.94911540414107	Brain_Putamen_basal_ganglia	1	0.562572233096775
Brain_Frontal_Cortex_BA9_GENE_IGHV3.23	-0.0653634507532873	0.00560242909880299	-0.775400744643467	0.438426724870925	0.562610669371555	-5.94915914515798	Brain_Frontal_Cortex_BA9	1	0.562610669371555
Brain_Putamen_basal_ganglia_GENE_TBCCD1	-0.0192980710893722	0.00118270824602106	-0.77537663641657	0.438440954623537	0.562623013132279	-5.94917715226853	Brain_Putamen_basal_ganglia	1	0.562623013132279
Brain_Hippocampus_GENE_TSPAN3	0.0409559322371917	-0.00664268260019168	0.77535231917953	0.43845530801293	0.562631497124591	-5.94919531492876	Brain_Hippocampus	1	0.562631497124591
Brain_Putamen_basal_ganglia_GENE_SLC4A1	0.0593776062371874	0.00389743949553528	0.775349812888161	0.438456787381258	0.562631497124591	-5.94919718685744	Brain_Putamen_basal_ganglia	1	0.562631497124591
Brain_Amygdala_GENE_KIF13A	-0.0383225116102517	0.00495796941193933	-0.775312275631396	0.438478944538298	0.562648889918329	-5.94922522240706	Brain_Amygdala	1	0.562648889918329
Heart_Atrial_Appendage_GENE_EPAS1	-0.0430248378206387	0.00149690951077674	-0.775311227614959	0.43847956316135	0.562648889918329	-5.9492260051225	Heart_Atrial_Appendage	1	0.562648889918329
Heart_Left_Ventricle_GENE_EIF2AK2	0.0244573303236674	-0.00095294331249075	0.77529729530764	0.438487787170312	0.562653526249685	-5.94923641042276	Heart_Left_Ventricle	1	0.562653526249685
Brain_Caudate_basal_ganglia_GENE_SLC46A3	0.0169847231930648	0.00174708234304484	0.775230143365146	0.438527427090319	0.56269737558927	-5.94928656002517	Brain_Caudate_basal_ganglia	1	0.56269737558927
Brain_Anterior_cingulate_cortex_BA24_GENE_CCKBR	-0.0549051435334942	-0.00476450808368621	-0.775223782008958	0.438531182318117	0.56269737558927	-5.9492913105116	Brain_Anterior_cingulate_cortex_BA24	1	0.56269737558927
Brain_Putamen_basal_ganglia_GENE_SOS1	-0.00897437479046008	0.00126403008719543	-0.775093736900786	0.438607954444815	0.562789967245609	-5.94938841610842	Brain_Putamen_basal_ganglia	1	0.562789967245609
Brain_Hippocampus_GENE_ENSG00000279803	0.141498276697792	0.00417888430159612	0.775062757271431	0.438626244410499	0.562806087833558	-5.94941154641814	Brain_Hippocampus	1	0.562806087833558
Heart_Left_Ventricle_GENE_PAPSS2	-0.0201516733173148	0.00196322934982026	-0.77505683283758	0.438629742168377	0.562806087833558	-5.94941596967109	Heart_Left_Ventricle	1	0.562806087833558
Brain_Frontal_Cortex_BA9_GENE_ENSG00000286588	-0.0375049212480076	0.0022160135717752	-0.775040203595222	0.438639560080713	0.562811029153231	-5.94942838508124	Brain_Frontal_Cortex_BA9	1	0.562811029153231
Brain_Caudate_basal_ganglia_GENE_PALM2AKAP2	0.0152812961297227	-0.00143997093161647	0.775027868994229	0.438646842516608	0.562811029153231	-5.94943759393585	Brain_Caudate_basal_ganglia	1	0.562811029153231
Brain_Caudate_basal_ganglia_GENE_ENSG00000289393	0.0292561944130745	0.00302880714618999	0.775026874483862	0.438647429685616	0.562811029153231	-5.94943833641811	Brain_Caudate_basal_ganglia	1	0.562811029153231
Brain_Putamen_basal_ganglia_GENE_BTN3A1	-0.0385681823668348	0.000956217866719151	-0.775016296215659	0.438653675230488	0.562813124879358	-5.94944623389072	Brain_Putamen_basal_ganglia	1	0.562813124879358
Brain_Frontal_Cortex_BA9_GENE_FAM204A	-0.0248176951851779	-0.0024278911236093	-0.774957359038321	0.438688473431973	0.562847073853063	-5.94949023295568	Brain_Frontal_Cortex_BA9	1	0.562847073853063
Brain_Nucleus_accumbens_basal_ganglia_GENE_FOS	0.133466297150176	-0.00874365812175648	0.774955857894351	0.43868935977124	0.562847073853063	-5.94949135357883	Brain_Nucleus_accumbens_basal_ganglia	1	0.562847073853063
Heart_Atrial_Appendage_GENE_ENSG00000274340	-0.0212451577672902	-0.00142344182767057	-0.774947633693514	0.438694215707628	0.562847386257851	-5.949497493011	Heart_Atrial_Appendage	1	0.562847386257851
Heart_Atrial_Appendage_GENE_ENSG00000269482	-0.0594115747281569	0.00556418682405083	-0.774928420026728	0.438705560437428	0.562856023730533	-5.94951183591463	Heart_Atrial_Appendage	1	0.562856023730533
Brain_Cerebellar_Hemisphere_GENE_MAML1	0.0395222577431345	-0.00213955640878314	0.774912508356239	0.438714955627992	0.562862158811777	-5.94952371362649	Brain_Cerebellar_Hemisphere	1	0.562862158811777
Heart_Atrial_Appendage_GENE_DNASE1L1	0.0344634124682449	-0.00232781991877307	0.774904697907709	0.438719567420783	0.562862158811777	-5.94952954386535	Heart_Atrial_Appendage	1	0.562862158811777
Brain_Frontal_Cortex_BA9_GENE_REP15	0.085766515263432	0.00384343032634021	0.774820842675907	0.438769082720261	0.562919766873659	-5.94959213530003	Brain_Frontal_Cortex_BA9	1	0.562919766873659
Brain_Nucleus_accumbens_basal_ganglia_GENE_APEX1	-0.0224469217331819	-0.00413685801194661	-0.774796310570739	0.438783569181661	0.562927881496176	-5.94961044533826	Brain_Nucleus_accumbens_basal_ganglia	1	0.562927881496176
Brain_Anterior_cingulate_cortex_BA24_GENE_OAT	0.0165520726523509	-0.00159505988684692	0.774794507559081	0.438784633889532	0.562927881496176	-5.94961179103006	Brain_Anterior_cingulate_cortex_BA24	1	0.562927881496176
Brain_Hippocampus_GENE_LINC01637	0.0218439387216473	-0.000561627681240953	0.774772701044131	0.438797511111093	0.562938483629434	-5.94962806624492	Brain_Hippocampus	1	0.562938483629434
Heart_Atrial_Appendage_GENE_EPC2	0.00717302872776043	0.000533771170733978	0.774697548197049	0.438841892170629	0.562989501758824	-5.94968415280302	Heart_Atrial_Appendage	1	0.562989501758824
Brain_Anterior_cingulate_cortex_BA24_GENE_ENSG00000279306	-0.0459712852167723	-0.00743569232801979	-0.774655273459679	0.438866858397616	0.563015611822375	-5.94971570004718	Brain_Anterior_cingulate_cortex_BA24	1	0.563015611822375
Brain_Hypothalamus_GENE_SLC35E1P1	-0.0832380919014497	-0.00834743931989513	-0.774580398915259	0.438911079127771	0.563066422386262	-5.94977157046707	Brain_Hypothalamus	1	0.563066422386262
Heart_Left_Ventricle_GENE_THAP10	-0.0181025839294419	0.000367068306671164	-0.774565986913372	0.438919591116804	0.563071422644618	-5.9497823238987	Heart_Left_Ventricle	1	0.563071422644618
Brain_Substantia_nigra_GENE_PYGM	0.0372091593279622	0.00158481282624839	0.774553249785471	0.438927113974115	0.563075153895833	-5.94979182746659	Brain_Substantia_nigra	1	0.563075153895833
Brain_Amygdala_GENE_MAX	-0.0213230857762696	0.00246304687621213	-0.774525016201968	0.438943789679518	0.563090626624325	-5.94981289286686	Brain_Amygdala	1	0.563090626624325
Brain_Substantia_nigra_GENE_SMG6	0.0212430017065172	0.000402448374133922	0.7745121804274	0.438951371040987	0.563094432645356	-5.94982246953197	Brain_Substantia_nigra	1	0.563094432645356
Brain_Caudate_basal_ganglia_GENE_RPL26	0.0130876415676512	-0.000190813220377388	0.774379384916325	0.439029810217616	0.563189135265177	-5.94992153786959	Brain_Caudate_basal_ganglia	1	0.563189135265177
Brain_Hippocampus_GENE_ENSG00000260578	0.0185140677970293	-0.00105313113208603	0.774349425142253	0.439047507865659	0.563205917245688	-5.94994388616878	Brain_Hippocampus	1	0.563205917245688
Brain_Hippocampus_GENE_FIBP	0.0159535791302696	-0.000471680303460128	0.774330637586373	0.439058606141323	0.563214233350994	-5.94995790018404	Brain_Hippocampus	1	0.563214233350994
Brain_Substantia_nigra_GENE_CLEC4G	-0.0347462535919189	-0.0015417638997555	-0.774313125775083	0.439068950948474	0.563221582759625	-5.94997096229038	Brain_Substantia_nigra	1	0.563221582759625
Brain_Substantia_nigra_GENE_GCFC2	0.00889466792613246	0.000177876278419644	0.774277601252718	0.439089936892085	0.563242581930698	-5.94999745922008	Brain_Substantia_nigra	1	0.563242581930698
Brain_Hippocampus_GENE_DNASE1L1	0.0291418013451066	-0.00377609140138764	0.774193876713556	0.439139399052693	0.563300108141427	-5.95005990264289	Brain_Hippocampus	1	0.563300108141427
Brain_Anterior_cingulate_cortex_BA24_GENE_RPS6KA4	-0.0362304043175797	-0.00122178505285712	-0.774156994927465	0.439161188817997	0.563322137126125	-5.95008740767309	Brain_Anterior_cingulate_cortex_BA24	1	0.563322137126125
Brain_Amygdala_GENE_ATP6V0D1	-0.0338184049540698	-0.00519252561700731	-0.774142723486937	0.439169620554483	0.56332410741185	-5.95009805041856	Brain_Amygdala	1	0.56332410741185
Brain_Frontal_Cortex_BA9_GENE_CD24	-0.0777740094688985	-0.000403785904025403	-0.774138767967897	0.439171957538589	0.56332410741185	-5.95010100016193	Brain_Frontal_Cortex_BA9	1	0.56332410741185
Heart_Atrial_Appendage_GENE_EIF4HP2	0.0326234132560707	-0.000606777947442855	0.774128955234479	0.439177755089832	0.563325622516446	-5.95010831773244	Heart_Atrial_Appendage	1	0.563325622516446
Brain_Caudate_basal_ganglia_GENE_NAT9	0.0309575397778467	0.00136080963338537	0.774080714907328	0.439206257041897	0.563356259820768	-5.95014429025588	Brain_Caudate_basal_ganglia	1	0.563356259820768
Brain_Anterior_cingulate_cortex_BA24_GENE_ENSG00000260844	-0.0250936504516196	0.00155451263227696	-0.774035047902511	0.43923323957293	0.563384947587221	-5.95017834180742	Brain_Anterior_cingulate_cortex_BA24	1	0.563384947587221
Brain_Substantia_nigra_GENE_ENSG00000276768	0.0467761727362315	0.00252960128117572	0.773997188518962	0.439255609663592	0.563407718640594	-5.95020657009502	Brain_Substantia_nigra	1	0.563407718640594
Brain_Putamen_basal_ganglia_GENE_ZNHIT2	-0.0203969444640332	-0.00259670054048077	-0.773979015409449	0.439266347897847	0.563409852563461	-5.95022011963505	Brain_Putamen_basal_ganglia	1	0.563409852563461
Heart_Left_Ventricle_GENE_CEP68	-0.019790229073673	0.000275012004053866	-0.773978745364774	0.439266507464579	0.563409852563461	-5.95022032097308	Heart_Left_Ventricle	1	0.563409852563461
Heart_Atrial_Appendage_GENE_MTCO1P12	-0.107747050990976	0.00154021980224204	-0.773958005163046	0.439278762744685	0.563419649364716	-5.95023578409709	Heart_Atrial_Appendage	1	0.563419649364716
Heart_Left_Ventricle_GENE_IGLC3	0.130121145640642	0.00258879815739695	0.773892771682186	0.439317310161312	0.563463167942282	-5.95028441706227	Heart_Left_Ventricle	1	0.563463167942282
Heart_Left_Ventricle_GENE_SNORD35B	-0.0522161899945305	0.00250630031626971	-0.773874772283031	0.439327946611976	0.563470887707621	-5.95029783528207	Heart_Left_Ventricle	1	0.563470887707621
Brain_Substantia_nigra_GENE_NIPAL3	-0.0431873391747874	0.00248224240161249	-0.773839469355911	0.439348808730171	0.563491722354803	-5.95032415205809	Brain_Substantia_nigra	1	0.563491722354803
Brain_Substantia_nigra_GENE_MX1	0.0945656877101175	-0.0107564562361413	0.773807338328382	0.43936779692325	0.563510153165698	-5.95034810328153	Brain_Substantia_nigra	1	0.563510153165698
Heart_Atrial_Appendage_GENE_SHARPIN	-0.0169605560032438	0.000153708974099872	-0.773772165324168	0.439388583348415	0.563525577495268	-5.95037432092821	Heart_Atrial_Appendage	1	0.563525577495268
Brain_Hypothalamus_GENE_LINC02897	-0.0422648018388375	0.00502641310798767	-0.773771360058583	0.439389059248224	0.563525577495268	-5.95037492115219	Brain_Hypothalamus	1	0.563525577495268
Heart_Atrial_Appendage_GENE_LMCD1	0.0430931035701126	5.85083588109148e-06	0.773749843419129	0.439401775367337	0.563530558875967	-5.95039095886232	Heart_Atrial_Appendage	1	0.563530558875967
Brain_Frontal_Cortex_BA9_GENE_ASIC1	-0.0341594355249436	0.00298911729170137	-0.773749159789544	0.439402179389069	0.563530558875967	-5.95039146840726	Brain_Frontal_Cortex_BA9	1	0.563530558875967
Brain_Amygdala_GENE_GUCY1B1	0.0539488859033478	-0.00457722871911897	0.77373262408393	0.43941195197515	0.563531600956615	-5.9504037931996	Brain_Amygdala	1	0.563531600956615
Brain_Putamen_basal_ganglia_GENE_ENSG00000280374	0.0332645337951509	-0.000162359386210412	0.773732156980342	0.439412228034737	0.563531600956615	-5.95040414134882	Brain_Putamen_basal_ganglia	1	0.563531600956615
Brain_Putamen_basal_ganglia_GENE_CDC42EP5	-0.0377482424762596	0.00191388834403211	-0.773686987324086	0.439438923905417	0.563556574717853	-5.95043780693053	Brain_Putamen_basal_ganglia	1	0.563556574717853
Heart_Left_Ventricle_GENE_FBXL12	0.018953437747262	-0.00253613341842708	0.773683579911919	0.439440937769429	0.563556574717853	-5.95044034644327	Heart_Left_Ventricle	1	0.563556574717853
Brain_Cerebellar_Hemisphere_GENE_LINC01971	-0.0368708601359751	0.00340402916753314	-0.773666083548004	0.439451278632535	0.563563913539851	-5.95045338614574	Brain_Cerebellar_Hemisphere	1	0.563563913539851
Brain_Nucleus_accumbens_basal_ganglia_GENE_ENSG00000269984	0.0262625265652759	0.000733750129744891	0.773650157227299	0.439460691675943	0.563570062359645	-5.95046525546951	Brain_Nucleus_accumbens_basal_ganglia	1	0.563570062359645
Brain_Hippocampus_GENE_CLDN15	0.0547933623753201	0.00573807974535154	0.773560027009062	0.439513964148769	0.563628114387043	-5.95053242174076	Brain_Hippocampus	1	0.563628114387043
Brain_Hippocampus_GENE_ROBO3	0.0599327332638424	-0.00220085731708237	0.773557940962648	0.439515197173828	0.563628114387043	-5.95053397619851	Brain_Hippocampus	1	0.563628114387043
Brain_Hippocampus_GENE_PKN2	0.00500355442708928	-0.000306579288806905	0.773543328889176	0.439523834167265	0.563633267153188	-5.9505448645507	Brain_Hippocampus	1	0.563633267153188
Brain_Nucleus_accumbens_basal_ganglia_GENE_ENSG00000279207	-0.0500097154765565	0.00371314388104978	-0.773532786828151	0.439530065493609	0.563634671139838	-5.95055271995949	Brain_Nucleus_accumbens_basal_ganglia	1	0.563634671139838
Brain_Substantia_nigra_GENE_GCATP1	0.0250678655924483	0.000536571086749778	0.773525848357074	0.439534166795055	0.563634671139838	-5.95055789009766	Brain_Substantia_nigra	1	0.563634671139838
Brain_Substantia_nigra_GENE_HELZ2	0.111454005554103	-0.0100393728498496	0.773495251979457	0.439552252449566	0.563651939995541	-5.9505806881563	Brain_Substantia_nigra	1	0.563651939995541
Brain_Nucleus_accumbens_basal_ganglia_GENE_ENSG00000287434	-0.0320653457133594	0.00257510400579964	-0.773487022942653	0.439557116742811	0.563652254491201	-5.95058681964574	Brain_Nucleus_accumbens_basal_ganglia	1	0.563652254491201
Brain_Anterior_cingulate_cortex_BA24_GENE_ENSG00000231466	-0.0389861191224907	0.00292995515486273	-0.773377117908809	0.439622086042189	0.563724788421617	-5.95066870410195	Brain_Anterior_cingulate_cortex_BA24	1	0.563724788421617
Brain_Substantia_nigra_GENE_TMEFF2	0.0157138730118582	-0.00107160664882072	0.773375706049657	0.439622920685046	0.563724788421617	-5.9506697559284	Brain_Substantia_nigra	1	0.563724788421617
Brain_Hippocampus_GENE_CDC42P4	-0.0623230962342413	0.0050546654854266	-0.773366075775804	0.439628613797995	0.563726164919264	-5.95067693037226	Brain_Hippocampus	1	0.563726164919264
Heart_Left_Ventricle_GENE_NAA40	-0.0270396400822174	-0.00297958724533981	-0.773300736680295	0.439667241322774	0.563769772020842	-5.95072560489697	Heart_Left_Ventricle	1	0.563769772020842
Brain_Hippocampus_GENE_RPUSD4	-0.0117230402552101	2.00210907801548e-05	-0.773259413489901	0.439691672001321	0.563795174282862	-5.95075638659411	Brain_Hippocampus	1	0.563795174282862
Brain_Cerebellar_Hemisphere_GENE_UBE2D1	-0.0388306187432389	0.000416865866216718	-0.773138235694934	0.439763318015549	0.563881117295744	-5.950846642624	Brain_Cerebellar_Hemisphere	1	0.563881117295744
Brain_Frontal_Cortex_BA9_GENE_ENSG00000286496	0.041454491594175	-0.000562842183380372	0.772968334244443	0.439863783059283	0.564004010961113	-5.95097316539394	Brain_Frontal_Cortex_BA9	1	0.564004010961113
Heart_Left_Ventricle_GENE_RBM26.AS1	0.0132565345809747	0.00109904258051808	0.772866868451833	0.439923787463121	0.5640750229752	-5.95104871204051	Heart_Left_Ventricle	1	0.5640750229752
Brain_Substantia_nigra_GENE_ENSG00000234175	-0.0625925347429775	0.00271967888603506	-0.772847980271164	0.439934957994032	0.564081112794281	-5.951062774197	Brain_Substantia_nigra	1	0.564081112794281
Brain_Nucleus_accumbens_basal_ganglia_GENE_MYD88	0.0312156093492235	-0.0032682438779254	0.772843205152131	0.439937782040657	0.564081112794281	-5.95106632919505	Brain_Nucleus_accumbens_basal_ganglia	1	0.564081112794281
Heart_Atrial_Appendage_GENE_ENSG00000261513	0.0124771131226067	-0.000319729174628232	0.772755373474956	0.439989728313022	0.564141789862476	-5.95113171453357	Heart_Atrial_Appendage	1	0.564141789862476
Heart_Left_Ventricle_GENE_RPP38	-0.00698355772820233	-0.00043932677376262	-0.772739437409948	0.439999153755132	0.564147947280048	-5.95114357716943	Heart_Left_Ventricle	1	0.564147947280048
Brain_Frontal_Cortex_BA9_GENE_RPIA	-0.0139769478745006	0.000798614284070868	-0.772592638822804	0.440085983762555	0.564253348322322	-5.95125284098186	Brain_Frontal_Cortex_BA9	1	0.564253348322322
Brain_Caudate_basal_ganglia_GENE_CSTB	-0.026989730392177	0.00346178431006349	-0.772550528646152	0.440110893361885	0.564279357140078	-5.95128418022915	Brain_Caudate_basal_ganglia	1	0.564279357140078
Brain_Caudate_basal_ganglia_GENE_OLIG1	-0.0755358208519025	0.00683719944090027	-0.772514755536774	0.440132055007829	0.564300560098504	-5.95131080196335	Brain_Caudate_basal_ganglia	1	0.564300560098504
Brain_Hippocampus_GENE_LEAP2	-0.0367563759521444	0.002720025546692	-0.772496825014029	0.440142662060364	0.56430823053544	-5.95132414508795	Brain_Hippocampus	1	0.56430823053544
Brain_Putamen_basal_ganglia_GENE_TUBB4B	0.0423284280311091	-0.00537297192062489	0.772441733465573	0.440175253159375	0.564339085452702	-5.95136513991784	Brain_Putamen_basal_ganglia	1	0.564339085452702
Brain_Hypothalamus_GENE_ENSG00000270001	0.0789778110978096	0.00184519976342723	0.772438945826088	0.440176902310097	0.564339085452702	-5.95136721418401	Brain_Hypothalamus	1	0.564339085452702
Brain_Hippocampus_GENE_CRBN	-0.0199496591641583	-0.00193945162301686	-0.772432692198695	0.440180601931308	0.564339085452702	-5.95137186744419	Brain_Hippocampus	1	0.564339085452702
Brain_Nucleus_accumbens_basal_ganglia_GENE_CIT	-0.0173230315749544	0.000477744384546928	-0.772410810867706	0.440193546980866	0.564349752589576	-5.95138814882307	Brain_Nucleus_accumbens_basal_ganglia	1	0.564349752589576
Brain_Anterior_cingulate_cortex_BA24_GENE_PDCD6IP	-0.0272809339425914	-0.00202974417581029	-0.772380519627762	0.440211467714715	0.564366798506994	-5.95141068705597	Brain_Anterior_cingulate_cortex_BA24	1	0.564366798506994
Brain_Frontal_Cortex_BA9_GENE_S100A9	-0.159805247496564	-0.00745377584467817	-0.772363185297613	0.440221723142861	0.564374016974251	-5.95142358428798	Brain_Frontal_Cortex_BA9	1	0.564374016974251
Brain_Substantia_nigra_GENE_PHF10	-0.0447515073156023	0.00264375797312722	-0.772328682654673	0.44024213618801	0.564386864453652	-5.95144925437098	Brain_Substantia_nigra	1	0.564386864453652
Brain_Substantia_nigra_GENE_TMEM144	0.0663253158971832	0.000259012123568133	0.772322753467983	0.440245644169903	0.564386864453652	-5.95145366559067	Brain_Substantia_nigra	1	0.564386864453652
Brain_Cerebellar_Hemisphere_GENE_ENSG00000229689	0.0397999561595696	0.00243103998792054	0.772321074082337	0.440246637775277	0.564386864453652	-5.95145491502049	Brain_Cerebellar_Hemisphere	1	0.564386864453652
Brain_Caudate_basal_ganglia_GENE_GIMAP4	0.0493517395685845	-0.00429154119824078	0.772308796368939	0.440253901900608	0.564386864453652	-5.95146404931494	Brain_Caudate_basal_ganglia	1	0.564386864453652
Brain_Hypothalamus_GENE_ENSG00000279123	-0.0673480692838436	0.00667594853685858	-0.772307160607951	0.440254869705958	0.564386864453652	-5.95146526626699	Brain_Hypothalamus	1	0.564386864453652
Brain_Substantia_nigra_GENE_SLC44A1	-0.0357066472635408	0.00379151707169961	-0.772268974820774	0.440277462846454	0.564409898479116	-5.9514936744978	Brain_Substantia_nigra	1	0.564409898479116
Brain_Caudate_basal_ganglia_GENE_DNAJC19P5	0.0326843171932841	-0.00254232973918793	0.772240011203837	0.440294600009118	0.564425937850349	-5.95151522098095	Brain_Caudate_basal_ganglia	1	0.564425937850349
Brain_Amygdala_GENE_TAPBP	0.0327779658810417	-0.00208688566545663	0.772212364914507	0.440310958094566	0.564440978174256	-5.95153578673155	Brain_Amygdala	1	0.564440978174256
Brain_Nucleus_accumbens_basal_ganglia_GENE_BCO2	0.011743079293888	5.79050042452783e-05	0.772190581411676	0.440323847462904	0.564451571630301	-5.95155199070657	Brain_Nucleus_accumbens_basal_ganglia	1	0.564451571630301
Brain_Anterior_cingulate_cortex_BA24_GENE_ZNF721	0.0101178269446992	8.70011771566469e-05	0.772134217724388	0.440357199044031	0.5644831799461	-5.95159391553711	Brain_Anterior_cingulate_cortex_BA24	1	0.5644831799461
Brain_Hippocampus_GENE_NASP	-0.0616272406619988	0.0076792977839673	-0.772133275586468	0.440357756539228	0.5644831799461	-5.95159461629874	Brain_Hippocampus	1	0.5644831799461
Brain_Caudate_basal_ganglia_GENE_CLDN9	0.046982593684864	0.00680609340628363	0.772100931704194	0.440376895765583	0.564501784071627	-5.95161867314238	Brain_Caudate_basal_ganglia	1	0.564501784071627
Brain_Substantia_nigra_GENE_RPL3	-0.0254091313278075	0.00101409184551542	-0.772070185814087	0.440395089836657	0.564519176261726	-5.95164154049367	Brain_Substantia_nigra	1	0.564519176261726
Heart_Atrial_Appendage_GENE_ENSG00000279526	-0.0412809710775134	0.00813143576207195	-0.772016936747998	0.440426601324085	0.564552218050421	-5.95168114250248	Heart_Atrial_Appendage	1	0.564552218050421
Brain_Caudate_basal_ganglia_GENE_ADRB2	-0.0622089903225524	-0.00270917667874082	-0.772010991987526	0.440430119367539	0.564552218050421	-5.95168556352738	Brain_Caudate_basal_ganglia	1	0.564552218050421
Brain_Hippocampus_GENE_DPM1	0.0318788365982066	-0.0026158188137692	0.771992405293662	0.44044111887149	0.564559316528503	-5.95169938594052	Brain_Hippocampus	1	0.564559316528503
Brain_Putamen_basal_ganglia_GENE_ENSG00000269001	-0.00782265413899994	0.000486502293528294	-0.771985998986334	0.440444910125791	0.564559316528503	-5.95170415005818	Brain_Putamen_basal_ganglia	1	0.564559316528503
Heart_Left_Ventricle_GENE_UBE3C	0.0118623035678352	0.00126384698678228	0.771964252127617	0.44045778006225	0.564569882832675	-5.95172032204355	Heart_Left_Ventricle	1	0.564569882832675
Brain_Amygdala_GENE_CLYBL.AS1	0.0424532101623173	5.83959328730807e-05	0.771912858308412	0.440488196127508	0.564602938952003	-5.95175853909425	Brain_Amygdala	1	0.564602938952003
Brain_Frontal_Cortex_BA9_GENE_TAPBPL	0.0331496928946877	-0.0035329912596999	0.771903544050923	0.440493708652378	0.564603296224037	-5.95176546501439	Brain_Frontal_Cortex_BA9	1	0.564603296224037
Brain_Hippocampus_GENE_NT5C1A	0.0528058495970707	-0.00598481984266566	0.771896751893164	0.440497728529595	0.564603296224037	-5.95177051549238	Brain_Hippocampus	1	0.564603296224037
Brain_Amygdala_GENE_REEP5	-0.0166095660572291	-0.00057426456890173	-0.771873930040769	0.440511235591279	0.56461467824226	-5.95178748492388	Brain_Amygdala	1	0.56461467824226
Brain_Caudate_basal_ganglia_GENE_EFNA3	0.0553951045094721	0.00169146553331009	0.771823692414663	0.440540969455542	0.564646858116745	-5.95182483788226	Brain_Caudate_basal_ganglia	1	0.564646858116745
Heart_Left_Ventricle_GENE_TMEM273	-0.0225767074320368	0.00234860668757555	-0.771814339405074	0.44054650529669	0.564648022732801	-5.95183179181595	Heart_Left_Ventricle	1	0.564648022732801
Brain_Hypothalamus_GENE_ENSG00000273403	-0.0625923932341765	0.00610912158651742	-0.771804353187745	0.440552415963747	0.564649667733346	-5.95183921644478	Brain_Hypothalamus	1	0.564649667733346
Brain_Amygdala_GENE_MAPK14	-0.010546831979781	-0.00120941661984083	-0.771788510182505	0.440561793254481	0.56465575577416	-5.95185099532626	Brain_Amygdala	1	0.56465575577416
Brain_Nucleus_accumbens_basal_ganglia_GENE_NGRN	-0.0126965833012728	0.000487719140777169	-0.771719418980607	0.440602688875454	0.564702239427103	-5.95190236010092	Brain_Nucleus_accumbens_basal_ganglia	1	0.564702239427103
Brain_Caudate_basal_ganglia_GENE_DPP6	0.0204968211040943	-0.0011662549857031	0.771685557857278	0.440622732335094	0.564721997031748	-5.95192753194868	Brain_Caudate_basal_ganglia	1	0.564721997031748
Brain_Substantia_nigra_GENE_DHX33	0.00772212773919735	0.000987833212082492	0.77164812809145	0.440644888795906	0.564734811096907	-5.9519553553889	Brain_Substantia_nigra	1	0.564734811096907
Brain_Hypothalamus_GENE_CYHR1	-0.019414752076083	0.00281182688064491	-0.771645864071096	0.440646228997906	0.564734811096907	-5.95195703830665	Brain_Hypothalamus	1	0.564734811096907
Brain_Caudate_basal_ganglia_GENE_PPM1J	0.0871785059645623	-0.0080180118512018	0.771643658039938	0.440647534875069	0.564734811096907	-5.95195867811454	Brain_Caudate_basal_ganglia	1	0.564734811096907
Brain_Cerebellar_Hemisphere_GENE_CDK2AP2	0.0225935097500368	0.000237760394559995	0.771637395375245	0.440651242119867	0.564734811096907	-5.95196333331189	Brain_Cerebellar_Hemisphere	1	0.564734811096907
Brain_Hypothalamus_GENE_DIPK1C	0.0465309709294216	-0.00551093168277302	0.771564104720301	0.440694628562865	0.56478448317285	-5.95201780931089	Brain_Hypothalamus	1	0.56478448317285
Brain_Nucleus_accumbens_basal_ganglia_GENE_ENSG00000279048	0.0221252708513455	0.00123342321536469	0.77153200401644	0.440713632241133	0.564800692272521	-5.95204166772422	Brain_Nucleus_accumbens_basal_ganglia	1	0.564800692272521
Brain_Putamen_basal_ganglia_GENE_TMEM41B	0.0170619775056764	-0.00143835881605868	0.771521188064085	0.440720035411762	0.564800692272521	-5.95204970631121	Brain_Putamen_basal_ganglia	1	0.564800692272521
Brain_Nucleus_accumbens_basal_ganglia_GENE_THAP2	0.0291008525985549	-0.000634729915585554	0.771519285621256	0.440721161685756	0.564800692272521	-5.9520511202252	Brain_Nucleus_accumbens_basal_ganglia	1	0.564800692272521
Brain_Substantia_nigra_GENE_ANKRD35	-0.0240676060000488	0.00170001814991069	-0.771490110438657	0.440738434027998	0.564816895722252	-5.95207280306869	Brain_Substantia_nigra	1	0.564816895722252
Brain_Substantia_nigra_GENE_ENSG00000286510	-0.0299144322069528	0.00113363160335487	-0.771464928525378	0.440753342580829	0.564823993228323	-5.95209151747736	Brain_Substantia_nigra	1	0.564823993228323
Brain_Cerebellar_Hemisphere_GENE_SCYL2	0.0207399915003768	-0.00274948720940907	0.771461545541504	0.440755345444923	0.564823993228323	-5.95209403155849	Brain_Cerebellar_Hemisphere	1	0.564823993228323
Brain_Nucleus_accumbens_basal_ganglia_GENE_HSPA13	0.0647518429207728	-0.00842664243116226	0.771457301178263	0.440757858288047	0.564823993228323	-5.95209718576243	Brain_Nucleus_accumbens_basal_ganglia	1	0.564823993228323
Brain_Caudate_basal_ganglia_GENE_UBE2FP3	0.0419924639847042	-0.00389160398601203	0.771416224896738	0.440782177614981	0.56484922625362	-5.95212771075818	Brain_Caudate_basal_ganglia	1	0.56484922625362
Heart_Atrial_Appendage_GENE_ENSG00000286194	0.025224592124191	0.000183034119125835	0.77140060956019	0.440791422920802	0.564852791588376	-5.95213931454964	Heart_Atrial_Appendage	1	0.564852791588376
Brain_Nucleus_accumbens_basal_ganglia_GENE_CCDC142	-0.0323482175926029	0.00286665460983705	-0.771394687897093	0.440794928963803	0.564852791588376	-5.95214371488953	Brain_Nucleus_accumbens_basal_ganglia	1	0.564852791588376
Heart_Atrial_Appendage_GENE_UBAC2.AS1	0.0220156097377995	-0.00352751532272986	0.771388071305126	0.440798846472759	0.564852791588376	-5.95214863158542	Heart_Atrial_Appendage	1	0.564852791588376
Brain_Substantia_nigra_GENE_NDOR1	0.0202501870646111	-0.00102810904881504	0.771363200286519	0.44081357212348	0.564865729757574	-5.95216711251126	Brain_Substantia_nigra	1	0.564865729757574
Brain_Nucleus_accumbens_basal_ganglia_GENE_THTPA	0.0141766649842616	-0.00212525457888509	0.771343715404699	0.440825108943931	0.564874581478631	-5.95218159074115	Brain_Nucleus_accumbens_basal_ganglia	1	0.564874581478631
Brain_Hippocampus_GENE_DHX36	0.0236996998885225	-0.00215793345535988	0.771322767320538	0.44083751230667	0.564881827839186	-5.95219715579562	Brain_Hippocampus	1	0.564881827839186
Brain_Anterior_cingulate_cortex_BA24_GENE_ENSG00000279397	0.0655626017837432	0.000762845249544976	0.771318528397151	0.440840022198032	0.564881827839186	-5.95220030539151	Brain_Anterior_cingulate_cortex_BA24	1	0.564881827839186
Brain_Amygdala_GENE_CEP170B	0.103624789443755	-0.00558890509006196	0.771300604599613	0.440850635074294	0.564889495204876	-5.95221362290249	Brain_Amygdala	1	0.564889495204876
Brain_Hypothalamus_GENE_SRP72	-0.026638590616892	-0.0022669453010861	-0.771275748034362	0.440865353161024	0.564902422617274	-5.95223209099892	Brain_Hypothalamus	1	0.564902422617274
Brain_Cerebellar_Hemisphere_GENE_SDHAF4	-0.0264735408914012	-0.000397373940744591	-0.771226976449395	0.440894232646452	0.564933495263099	-5.95226832590997	Brain_Cerebellar_Hemisphere	1	0.564933495263099
Heart_Atrial_Appendage_GENE_ARPIN	-0.0559185311494152	0.00356894371545689	-0.771199168232244	0.440910699421836	0.564945276497872	-5.95228898503694	Heart_Atrial_Appendage	1	0.564945276497872
Heart_Atrial_Appendage_GENE_ENSG00000239467	-0.0103275587274559	-0.000392497261799195	-0.7711885297367	0.440916999153838	0.564945276497872	-5.9522968883326	Heart_Atrial_Appendage	1	0.564945276497872
Brain_Hypothalamus_GENE_OXER1	0.0564539699205704	-0.00340619738448333	0.771187994587369	0.440917316051269	0.564945276497872	-5.95229728588998	Brain_Hypothalamus	1	0.564945276497872
Heart_Left_Ventricle_GENE_ENSG00000260653	-0.0315347312303833	0.000157576889962035	-0.771173167445282	0.44092609623805	0.564950594522588	-5.95230830072535	Heart_Left_Ventricle	1	0.564950594522588
Brain_Cerebellar_Hemisphere_GENE_ENSG00000286248	-0.0211263796131003	0.00206676592539338	-0.771152809328114	0.440938151865293	0.564960109153905	-5.95232342408505	Brain_Cerebellar_Hemisphere	1	0.564960109153905
Brain_Putamen_basal_ganglia_GENE_YRDC	0.0221236291123001	-0.00193655828809759	0.771119155720611	0.440958081203523	0.564979711816377	-5.95234842334333	Brain_Putamen_basal_ganglia	1	0.564979711816377
Brain_Frontal_Cortex_BA9_GENE_NCR3LG1	-0.0387581688974638	0.000736421084886237	-0.771063663582367	0.440990944237042	0.565015885253961	-5.95238964276628	Brain_Frontal_Cortex_BA9	1	0.565015885253961
Brain_Nucleus_accumbens_basal_ganglia_GENE_MMADHC	-0.0349580476205705	-0.00363639201846236	-0.771031625073246	0.441009918423102	0.565034263151457	-5.95241343954384	Brain_Nucleus_accumbens_basal_ganglia	1	0.565034263151457
Heart_Left_Ventricle_GENE_GGCTP1	0.0520941751600302	-0.000403174138085772	0.771000593752928	0.441028296568282	0.565051877006786	-5.95243648728575	Heart_Left_Ventricle	1	0.565051877006786
Brain_Hippocampus_GENE_AIP	-0.0258381442435118	0.00419320829820621	-0.77098313566467	0.44103863622767	0.565059191575307	-5.95244945344005	Brain_Hippocampus	1	0.565059191575307
Brain_Nucleus_accumbens_basal_ganglia_GENE_DYRK1B	-0.0186829849135975	0.00132461077086143	-0.770966461239657	0.441048511887749	0.565065911520045	-5.95246183729266	Brain_Nucleus_accumbens_basal_ganglia	1	0.565065911520045
Brain_Amygdala_GENE_RAMP3	-0.0400900656998858	-0.0016096026249283	-0.770880153558439	0.441099630842774	0.565125471169507	-5.95252593247904	Brain_Amygdala	1	0.565125471169507
Heart_Left_Ventricle_GENE_ATG16L1	-0.00996140790291306	-0.000100185833072682	-0.77084589858072	0.44111992057915	0.56514293690054	-5.95255136947191	Heart_Left_Ventricle	1	0.56514293690054
Brain_Nucleus_accumbens_basal_ganglia_GENE_CLDN5	-0.0607785627829625	0.00226965275346941	-0.770841500019398	0.441122525951745	0.56514293690054	-5.95255463566504	Brain_Nucleus_accumbens_basal_ganglia	1	0.56514293690054
Brain_Cerebellar_Hemisphere_GENE_UBAP2L	0.0183873079813741	-0.00108374355525534	0.770770989352434	0.441164292305242	0.565190511930961	-5.95260699148681	Brain_Cerebellar_Hemisphere	1	0.565190511930961
Brain_Caudate_basal_ganglia_GENE_ENSG00000261270	0.0338224098057	-0.00337042484874101	0.770702456454804	0.441204889321936	0.565236186027241	-5.95265787418872	Brain_Caudate_basal_ganglia	1	0.565236186027241
Brain_Substantia_nigra_GENE_DMBT1	-0.0295186681193419	0.0014926395136756	-0.770695166779258	0.441209207652889	0.565236186027241	-5.95266328619075	Brain_Substantia_nigra	1	0.565236186027241
Brain_Putamen_basal_ganglia_GENE_S100A11	0.0559647998191267	-0.00533731583109556	0.770638745219911	0.441242632042037	0.565273071743942	-5.95270517296603	Brain_Putamen_basal_ganglia	1	0.565273071743942
Brain_Hippocampus_GENE_ATP6AP2	0.0337206793708187	-0.0048635712234047	0.770617894300596	0.441254984589815	0.565282961970373	-5.95272065169602	Brain_Hippocampus	1	0.565282961970373
Brain_Anterior_cingulate_cortex_BA24_GENE_ETAA1	-0.0249909970634951	0.0027521501777923	-0.770586179921662	0.441273773273198	0.565301097107572	-5.95274419414006	Brain_Anterior_cingulate_cortex_BA24	1	0.565301097107572
Brain_Amygdala_GENE_AGAP3	-0.0559281442343303	0.000988314598302993	-0.770471049321895	0.44134198444222	0.565382544695507	-5.95282965058307	Brain_Amygdala	1	0.565382544695507
Brain_Frontal_Cortex_BA9_GENE_PDCL3P5	0.0919345268161862	-0.00896782401527924	0.770333750453438	0.441423337512213	0.565480825870438	-5.95293154491187	Brain_Frontal_Cortex_BA9	1	0.565480825870438
Brain_Nucleus_accumbens_basal_ganglia_GENE_PALS2	-0.0230552186422902	-0.00115126272673141	-0.770308421768027	0.441438346343047	0.565493630281248	-5.95295034024232	Brain_Nucleus_accumbens_basal_ganglia	1	0.565493630281248
Brain_Hippocampus_GENE_NOP10	-0.0193918558342707	0.0010503940265842	-0.77030124159278	0.441442601099431	0.565493630281248	-5.95295566822998	Brain_Hippocampus	1	0.565493630281248
Heart_Atrial_Appendage_GENE_ERGIC1	0.0196129597010512	0.00267243326784225	0.770284230879844	0.441452681231434	0.565500606606229	-5.95296829068646	Heart_Atrial_Appendage	1	0.565500606606229
Brain_Frontal_Cortex_BA9_GENE_KCNIP4.IT1	0.0222933228195668	-0.000128667020364466	0.770227481574957	0.441486310436082	0.565537748815299	-5.95301039835176	Brain_Frontal_Cortex_BA9	1	0.565537748815299
Heart_Left_Ventricle_GENE_OVGP1	0.0210179414961748	0.00116789698238965	0.770211320382969	0.441495887704133	0.565544080375805	-5.9530223892991	Heart_Left_Ventricle	1	0.565544080375805
Brain_Cerebellar_Hemisphere_GENE_ABCA3	0.0284604369408131	0.000533380814081396	0.770190636806448	0.44150814515207	0.565553845004008	-5.95303773530563	Brain_Cerebellar_Hemisphere	1	0.565553845004008
Heart_Left_Ventricle_GENE_SCAMP1	-0.0124964256653694	0.00150952245475091	-0.770159965230867	0.441526322022059	0.56557119188474	-5.95306049106738	Heart_Left_Ventricle	1	0.56557119188474
Brain_Putamen_basal_ganglia_GENE_NGRN	-0.0164307837287264	0.00149630213041746	-0.770119488214545	0.441550310539827	0.565595982727697	-5.95309052026785	Brain_Putamen_basal_ganglia	1	0.565595982727697
Brain_Substantia_nigra_GENE_H2BC5	-0.0580050304786448	0.00894101399036464	-0.770089557350107	0.441568049410395	0.565608695473734	-5.95311272444722	Brain_Substantia_nigra	1	0.565608695473734
Brain_Anterior_cingulate_cortex_BA24_GENE_CRH	-0.0763792015345506	-0.00374468375970525	-0.77008710086719	0.441569505291377	0.565608695473734	-5.95311454674813	Brain_Anterior_cingulate_cortex_BA24	1	0.565608695473734
Brain_Cerebellar_Hemisphere_GENE_SLC24A3	0.0155877200155255	0.00103754310599548	0.770026567743357	0.44160538226091	0.565648712962741	-5.95315945040566	Brain_Cerebellar_Hemisphere	1	0.565648712962741
Brain_Putamen_basal_ganglia_GENE_ZNF574	-0.018714448280862	-0.00142309394580905	-0.76999547740028	0.441623809637497	0.565666378805744	-5.95318251194882	Brain_Putamen_basal_ganglia	1	0.565666378805744
Brain_Hippocampus_GENE_MAPK1IP1L	0.0152060835704822	-0.00180518138961612	0.769981762280547	0.441631938786747	0.565670716902631	-5.95319268496755	Brain_Hippocampus	1	0.565670716902631
Brain_Hippocampus_GENE_RCN2	-0.0427192044293817	-0.00527093201377073	-0.769966210663005	0.441641156558666	0.565670716902631	-5.95320421996685	Brain_Hippocampus	1	0.565670716902631
Heart_Left_Ventricle_GENE_SSR4P1	-0.0364163172947015	-0.00626058754712118	-0.769960273342918	0.441644675762718	0.565670716902631	-5.95320862375496	Heart_Left_Ventricle	1	0.565670716902631
Brain_Nucleus_accumbens_basal_ganglia_GENE_HMGCR	0.0558923899914768	-0.00365844844690886	0.769958479915652	0.441645738776874	0.565670716902631	-5.95320995395688	Brain_Nucleus_accumbens_basal_ganglia	1	0.565670716902631
Brain_Nucleus_accumbens_basal_ganglia_GENE_ENSG00000272505	-0.0335806499640009	0.000985017417508423	-0.769932024073017	0.441661420060315	0.565684864360897	-5.95322957614484	Brain_Nucleus_accumbens_basal_ganglia	1	0.565684864360897
Brain_Caudate_basal_ganglia_GENE_PLEKHM1P1	0.0351726155125439	-0.00394203785022081	0.769915604433015	0.4416711527037	0.565685738406321	-5.95324175418495	Brain_Caudate_basal_ganglia	1	0.565685738406321
Brain_Substantia_nigra_GENE_ENSG00000260743	0.0339891175207046	-0.00019027069732782	0.769915231287863	0.441671373884688	0.565685738406321	-5.95324203093448	Brain_Substantia_nigra	1	0.565685738406321
Brain_Cerebellar_Hemisphere_GENE_SCT	0.0462916000872486	-0.000362816690902554	0.769897005568321	0.441682177218209	0.565686354776451	-5.95325554818891	Brain_Cerebellar_Hemisphere	1	0.565686354776451
Heart_Atrial_Appendage_GENE_LINC01977	-0.0239964192456957	-0.000883824792146607	-0.769895870049649	0.441682850304306	0.565686354776451	-5.95325639034502	Heart_Atrial_Appendage	1	0.565686354776451
Heart_Atrial_Appendage_GENE_PEF1.AS1	-0.0163036343959941	0.00064444636618825	-0.769890957499208	0.441685762257396	0.565686354776451	-5.95326003371841	Heart_Atrial_Appendage	1	0.565686354776451
Brain_Caudate_basal_ganglia_GENE_ENSG00000260412	-0.0189270867510338	0.00135526539591778	-0.769871585010666	0.441697245560478	0.565694661219834	-5.95327440102091	Brain_Caudate_basal_ganglia	1	0.565694661219834
Brain_Hippocampus_GENE_ASPHD2	-0.0683891136467112	-0.00178539776562858	-0.76986437497137	0.441701519451987	0.565694661219834	-5.95327974814135	Brain_Hippocampus	1	0.565694661219834
Brain_Frontal_Cortex_BA9_GENE_CRISPLD1	-0.0223364688552732	-0.00211188409362056	-0.769825826262145	0.441724370354501	0.565715178318661	-5.95330833584703	Brain_Frontal_Cortex_BA9	1	0.565715178318661
Brain_Anterior_cingulate_cortex_BA24_GENE_ENSG00000288989	0.0251389679509187	0.00123167125201094	0.769821708447542	0.441726811352615	0.565715178318661	-5.953311389532	Brain_Anterior_cingulate_cortex_BA24	1	0.565715178318661
Heart_Atrial_Appendage_GENE_GAPDHP14	0.068960617208431	-0.00933014709772676	0.769794484702392	0.441742949503366	0.565729908924864	-5.95333157768101	Heart_Atrial_Appendage	1	0.565729908924864
Heart_Atrial_Appendage_GENE_ZBTB6	-0.0380328777202185	0.000933668995030212	-0.769784735803029	0.441748728702637	0.565731372893166	-5.95333880694045	Heart_Atrial_Appendage	1	0.565731372893166
Brain_Nucleus_accumbens_basal_ganglia_GENE_UBR3	-0.025159353198112	-0.00214299758680525	-0.769707544212215	0.441794489819583	0.56578403966694	-5.95339604484719	Brain_Nucleus_accumbens_basal_ganglia	1	0.56578403966694
Heart_Left_Ventricle_GENE_R3HDM2	-0.0123021532958536	0.000364361774942055	-0.76968946672114	0.441805207004294	0.565788288127806	-5.95340944855917	Heart_Left_Ventricle	1	0.565788288127806
Heart_Left_Ventricle_GENE_TMEM158	-0.0743473343807298	-0.00808853636181153	-0.769686306857473	0.441807080335025	0.565788288127806	-5.9534117914352	Heart_Left_Ventricle	1	0.565788288127806
Brain_Substantia_nigra_GENE_RPS8	-0.0291476644695327	0.00364790568799817	-0.76965432581763	0.441826040607319	0.565806631229522	-5.9534355031871	Brain_Substantia_nigra	1	0.565806631229522
Brain_Caudate_basal_ganglia_GENE_ENSG00000242061	-0.0340059926114934	-0.00387398481439461	-0.769638916052067	0.441835176604298	0.565812393017833	-5.9534469281225	Brain_Caudate_basal_ganglia	1	0.565812393017833
Brain_Caudate_basal_ganglia_GENE_PTPRE	-0.0134733817894251	-7.0473891504029e-05	-0.769603829019809	0.441855979078742	0.565833094573682	-5.95347294110449	Brain_Caudate_basal_ganglia	1	0.565833094573682
Brain_Hippocampus_GENE_FXYD6	0.0552752592320096	-0.000803065109542243	0.769562312972695	0.441880593927293	0.565858677703897	-5.95350371892991	Brain_Hippocampus	1	0.565858677703897
Brain_Caudate_basal_ganglia_GENE_ENSG00000280120	-0.0450071433100728	-0.00176326600356049	-0.769551307352166	0.44188711928749	0.565861095698674	-5.9535118776435	Brain_Caudate_basal_ganglia	1	0.565861095698674
Heart_Left_Ventricle_GENE_LTB4R2	0.0140524305286681	-0.000725406028558902	0.769487472330633	0.441924968903633	0.565899102987042	-5.9535591976816	Heart_Left_Ventricle	1	0.565899102987042
Brain_Amygdala_GENE_ENSG00000251023	-0.0148750953517474	0.000582516649576321	-0.76948560774062	0.441926074500526	0.565899102987042	-5.95356057981815	Brain_Amygdala	1	0.565899102987042
Brain_Caudate_basal_ganglia_GENE_ENY2	-0.0186468958234944	0.00044794543168718	-0.769417586001353	0.441966408647278	0.565944813154908	-5.95361099898077	Brain_Caudate_basal_ganglia	1	0.565944813154908
Heart_Atrial_Appendage_GENE_ERLEC1	0.0201957243500122	-1.6060767568572e-05	0.769400094538614	0.441976780720378	0.56594754695336	-5.95362396330685	Heart_Atrial_Appendage	1	0.56594754695336
Brain_Putamen_basal_ganglia_GENE_RRP12	0.0395865713666835	-0.00507216714437582	0.769398343146037	0.441977819267392	0.56594754695336	-5.95362526138822	Brain_Putamen_basal_ganglia	1	0.56594754695336
Heart_Left_Ventricle_GENE_TMEM161A	-0.0344477349155239	-0.0030990831229479	-0.769382545038509	0.44198718734881	0.565952145350345	-5.95363697035355	Heart_Left_Ventricle	1	0.565952145350345
Brain_Hippocampus_GENE_OFD1	0.0472995366786181	0.00331898390728001	0.769376644760661	0.441990686169468	0.565952145350345	-5.95364134335692	Brain_Hippocampus	1	0.565952145350345
Brain_Substantia_nigra_GENE_CT66	0.0361871865376899	0.00246904464053258	0.769350596021295	0.442006133067178	0.565965985728603	-5.95366064903488	Brain_Substantia_nigra	1	0.565965985728603
Brain_Substantia_nigra_GENE_SLC25A48	-0.017687848276648	0.00194698878996576	-0.769328249956333	0.442019384526507	0.565977014700643	-5.95367721000501	Brain_Substantia_nigra	1	0.565977014700643
Brain_Substantia_nigra_GENE_MSMO1	0.057886001447475	-0.00676823765983265	0.769239454942902	0.442072043187079	0.566038501264734	-5.95374301244396	Brain_Substantia_nigra	1	0.566038501264734
Heart_Atrial_Appendage_GENE_MAT2A	-0.0443320345302135	-0.0042244268665719	-0.769201197755709	0.442094732194917	0.56606161315665	-5.95377136098175	Heart_Atrial_Appendage	1	0.56606161315665
Brain_Amygdala_GENE_TFE3	0.0257450531570008	-0.0021905700645202	0.769165498928309	0.442115904531137	0.566082782625524	-5.95379781250858	Brain_Amygdala	1	0.566082782625524
Brain_Frontal_Cortex_BA9_GENE_VPS11	-0.0305544237848216	0.00263794740685713	-0.769078398284351	0.44216756480706	0.566142987831573	-5.95386234576286	Brain_Frontal_Cortex_BA9	1	0.566142987831573
Brain_Nucleus_accumbens_basal_ganglia_GENE_BPTFP1	0.0444574046268736	-0.00271596993618455	0.769052393137347	0.442182989395032	0.566156796771453	-5.95388161167824	Brain_Nucleus_accumbens_basal_ganglia	1	0.566156796771453
Brain_Amygdala_GENE_MRPL32	0.0200773605556871	-0.00437378403451945	0.769017667203444	0.44220358707671	0.566177228813916	-5.95390733737572	Brain_Amygdala	1	0.566177228813916
Brain_Hippocampus_GENE_CERK	0.0199896937757606	-0.000823972299308222	0.769004250264231	0.442211545479307	0.566181477843108	-5.95391727661427	Brain_Hippocampus	1	0.566181477843108
Brain_Amygdala_GENE_C5orf22	0.0445647081679672	-0.00508266403665624	0.7689778949768	0.442227178642315	0.566195552988819	-5.9539368000483	Brain_Amygdala	1	0.566195552988819
Brain_Caudate_basal_ganglia_GENE_ATF7IP	-0.0185457103395412	0.00130917901413535	-0.768919958634352	0.442261545850914	0.566233613298521	-5.9539797157064	Brain_Caudate_basal_ganglia	1	0.566233613298521
Brain_Caudate_basal_ganglia_GENE_PSAT1	-0.0489434096616727	-0.000311492762783318	-0.76888294869727	0.442283500545293	0.566252454079736	-5.95400712868924	Brain_Caudate_basal_ganglia	1	0.566252454079736
Brain_Caudate_basal_ganglia_GENE_KIAA0408	0.0425076216419188	-0.00326425690921642	0.768879506881551	0.442285542299324	0.566252454079736	-5.95400967794943	Brain_Caudate_basal_ganglia	1	0.566252454079736
Brain_Substantia_nigra_GENE_ZNF780A	-0.0187592722347163	0.00345093298370568	-0.768829530922555	0.442315189648573	0.566274498643816	-5.95404669251276	Brain_Substantia_nigra	1	0.566274498643816
Brain_Caudate_basal_ganglia_GENE_PMP2	-0.0586627104474187	-0.00249156368275496	-0.768828678854363	0.442315695132764	0.566274498643816	-5.954047323574	Brain_Caudate_basal_ganglia	1	0.566274498643816
Brain_Hypothalamus_GENE_ECD	-0.0104265787463116	-0.000905676121876512	-0.768821156672775	0.442320157634901	0.566274498643816	-5.95405289464412	Brain_Hypothalamus	1	0.566274498643816
Brain_Caudate_basal_ganglia_GENE_PSMA3	0.00787840522660914	-0.00110032021949431	0.768819192509853	0.442321322870428	0.566274498643816	-5.95405434933141	Brain_Caudate_basal_ganglia	1	0.566274498643816
Brain_Nucleus_accumbens_basal_ganglia_GENE_ENSG00000272798	0.0313440707184301	0.00182697671523225	0.768794557140096	0.442335937901321	0.566287268199316	-5.95407259432539	Brain_Nucleus_accumbens_basal_ganglia	1	0.566287268199316
Brain_Substantia_nigra_GENE_CGAS	0.0164567073771556	-0.00164331486624853	0.768748558602153	0.442363227458007	0.566316263496739	-5.95410665935405	Brain_Substantia_nigra	1	0.566316263496739
Brain_Frontal_Cortex_BA9_GENE_IL1R1	0.0569997876037755	-0.00612564685395933	0.768739314090544	0.442368712066774	0.566317343643352	-5.95411350529475	Brain_Frontal_Cortex_BA9	1	0.566317343643352
Heart_Atrial_Appendage_GENE_EXOSC2	0.0333254939865733	-0.00508855993760072	0.768727216559937	0.442375889381262	0.566318264844735	-5.95412246388915	Heart_Atrial_Appendage	1	0.566318264844735
Brain_Frontal_Cortex_BA9_GENE_PNPLA4	-0.026391581226502	-0.00274765034909492	-0.768722456603447	0.442378713422574	0.566318264844735	-5.95412598874515	Brain_Frontal_Cortex_BA9	1	0.566318264844735
Brain_Frontal_Cortex_BA9_GENE_ENSG00000279320	0.0402507403212736	-0.00236232001047358	0.768698095049759	0.44239316708508	0.566330826695111	-5.95414402868841	Brain_Frontal_Cortex_BA9	1	0.566330826695111
Brain_Hypothalamus_GENE_SCYL2	-0.0166225413282249	0.000619246509494076	-0.768649737993553	0.442421858035097	0.566361613993399	-5.95417983582088	Brain_Hypothalamus	1	0.566361613993399
Brain_Amygdala_GENE_S100A3	-0.0385503937826907	-0.0040651740952481	-0.768602877569923	0.442449662029264	0.566391265230601	-5.95421453259159	Brain_Amygdala	1	0.566391265230601
Brain_Caudate_basal_ganglia_GENE_CD200	-0.0419942978032023	-0.00251182712108877	-0.768531701710813	0.442491895173004	0.566439386779801	-5.95426722915441	Brain_Caudate_basal_ganglia	1	0.566439386779801
Brain_Substantia_nigra_GENE_STAT1	-0.0516470935235217	-0.00700560568762154	-0.768479320676262	0.442522977634127	0.566468317885006	-5.95430600745804	Brain_Substantia_nigra	1	0.566468317885006
Heart_Left_Ventricle_GENE_ZNF841	0.0135322034045561	0.000931353660202279	0.768477968790202	0.44252377984841	0.566468317885006	-5.95430700824052	Heart_Left_Ventricle	1	0.566468317885006
Brain_Nucleus_accumbens_basal_ganglia_GENE_ENSG00000234084	-0.0126652411287111	-0.00217956722139754	-0.768455981941101	0.442536827044628	0.566479076992331	-5.95432328455229	Brain_Nucleus_accumbens_basal_ganglia	1	0.566479076992331
Heart_Atrial_Appendage_GENE_NDEL1	0.0233810749086106	-0.00029164499785779	0.768412585088164	0.442562579779259	0.566501688117515	-5.95435540878813	Heart_Atrial_Appendage	1	0.566501688117515
Brain_Substantia_nigra_GENE_GPR150	0.0363381756952584	-0.00241750583092467	0.76841056971292	0.442563775772207	0.566501688117515	-5.95435690061246	Brain_Substantia_nigra	1	0.566501688117515
Heart_Left_Ventricle_GENE_PTPRH	0.0239261077196649	-0.00215641708977065	0.768383382772658	0.442579909618249	0.566516397546423	-5.95437702459171	Heart_Left_Ventricle	1	0.566516397546423
Brain_Hippocampus_GENE_MBIP	0.00753138844339728	-0.000342798969532014	0.768297620719732	0.44263080655006	0.566575604058309	-5.9544405016579	Brain_Hippocampus	1	0.566575604058309
Brain_Hippocampus_GENE_TEX22	-0.0127383281914597	0.000636608706761001	-0.768222532750578	0.442675371523049	0.566626704388933	-5.95449607246094	Brain_Hippocampus	1	0.566626704388933
Brain_Hypothalamus_GENE_CCNT1	0.0149520656158597	-0.00112749163846401	0.768201517287828	0.442687844734656	0.56663672646227	-5.95451162452962	Brain_Hypothalamus	1	0.56663672646227
Heart_Atrial_Appendage_GENE_GLT8D2	0.029067641123073	-0.000789161535516329	0.768147411673326	0.442719958720142	0.566671888087412	-5.95455166234323	Heart_Atrial_Appendage	1	0.566671888087412
Heart_Left_Ventricle_GENE_HEXA.AS1	0.010544090038274	-0.00165466735368705	0.768120183368787	0.44273612038322	0.566686630564456	-5.95457181005257	Heart_Left_Ventricle	1	0.566686630564456
Brain_Anterior_cingulate_cortex_BA24_GENE_CASP1	0.0262195763788079	-0.00106836681910513	0.76810770622947	0.44274352644109	0.566690165983693	-5.95458104233118	Brain_Anterior_cingulate_cortex_BA24	1	0.566690165983693
Brain_Putamen_basal_ganglia_GENE_NRBF2P6	0.0562155677069134	0.00196009627787446	0.768087807749909	0.442755337732215	0.566699339753791	-5.95459576561345	Brain_Putamen_basal_ganglia	1	0.566699339753791
Heart_Atrial_Appendage_GENE_ENSG00000272582	0.032877193186128	0.00273929628607797	0.768064636873501	0.442769091672365	0.566710999775491	-5.95461290972782	Heart_Atrial_Appendage	1	0.566710999775491
Brain_Putamen_basal_ganglia_GENE_H1.4	-0.0430913910318972	-0.00252583512020251	-0.76803487020324	0.442786761152072	0.566726184470721	-5.95463493330784	Brain_Putamen_basal_ganglia	1	0.566726184470721
Brain_Caudate_basal_ganglia_GENE_LINC02762	-0.0246137804557944	0.00284717777498429	-0.768029003154354	0.442790243876877	0.566726184470721	-5.95463927408325	Brain_Caudate_basal_ganglia	1	0.566726184470721
Brain_Cerebellar_Hemisphere_GENE_ZNF175	-0.0236585384987333	-0.00216504414882585	-0.768009661962283	0.442801725066692	0.566731652145298	-5.95465358355929	Brain_Cerebellar_Hemisphere	1	0.566731652145298
Brain_Hypothalamus_GENE_CBLL1.AS1	-0.0159077098205616	-0.000340322767127287	-0.768006159168133	0.442803804390314	0.566731652145298	-5.95465617504412	Brain_Hypothalamus	1	0.566731652145298
Brain_Putamen_basal_ganglia_GENE_NAB1	0.0150265620961944	0.00109017108309545	0.767991090135006	0.442812749711915	0.56673715687079	-5.95466732348658	Brain_Putamen_basal_ganglia	1	0.56673715687079
Brain_Hypothalamus_GENE_NDUFV1	0.0243268686879699	-0.00322975931896633	0.767964782584418	0.442828366721996	0.566751200200866	-5.95468678593844	Brain_Hypothalamus	1	0.566751200200866
Brain_Nucleus_accumbens_basal_ganglia_GENE_HNRNPA1L2	-0.0330255069423022	0.00147250442955397	-0.767948956322382	0.442837761853428	0.566757280286218	-5.95469849396234	Brain_Nucleus_accumbens_basal_ganglia	1	0.566757280286218
Brain_Hypothalamus_GENE_GPR85	0.032333060499577	0.00293081343442522	0.767868182969053	0.442885714075958	0.566798240778748	-5.95475824508993	Brain_Hypothalamus	1	0.566798240778748
Heart_Left_Ventricle_GENE_FAM149B1	-0.0120030694779133	0.000672437152352597	-0.767865893605322	0.442887073231895	0.566798240778748	-5.95475993852818	Heart_Left_Ventricle	1	0.566798240778748
Heart_Atrial_Appendage_GENE_ENSG00000230896	0.0316170840245362	0.00225309734683326	0.767864935249941	0.442887642191739	0.566798240778748	-5.95476064742041	Heart_Atrial_Appendage	1	0.566798240778748
Brain_Hypothalamus_GENE_HES5	-0.0904985885974412	0.012531949159396	-0.76786375015997	0.442888345760763	0.566798240778748	-5.95476152402622	Brain_Hypothalamus	1	0.566798240778748
Brain_Hypothalamus_GENE_AURKC	0.0671916599453188	0.00139440052585233	0.767791010286315	0.442931531490745	0.566847564023331	-5.95481532680603	Brain_Hypothalamus	1	0.566847564023331
Brain_Caudate_basal_ganglia_GENE_PWP1	0.0161486006019377	-0.00158103272901741	0.767755498842941	0.442952615544205	0.566868601613251	-5.95484159135501	Brain_Caudate_basal_ganglia	1	0.566868601613251
Brain_Caudate_basal_ganglia_GENE_RPS3	0.0329603229769803	0.00529750600604764	0.76772937269883	0.442968127672414	0.566881987690686	-5.95486091368727	Brain_Caudate_basal_ganglia	1	0.566881987690686
Brain_Cerebellar_Hemisphere_GENE_MIER2	-0.0217097618347244	0.00359947828372608	-0.767717201936268	0.442975354043284	0.566881987690686	-5.95486991469653	Brain_Cerebellar_Hemisphere	1	0.566881987690686
Heart_Atrial_Appendage_GENE_ENSG00000230433	-0.0429652287543077	0.00145145537629957	-0.767714409625691	0.442977011982767	0.566881987690686	-5.95487197975766	Heart_Atrial_Appendage	1	0.566881987690686
Brain_Nucleus_accumbens_basal_ganglia_GENE_ENSG00000279149	0.0147870526329363	0.00173087472521258	0.767603832454813	0.443042670238272	0.566960065478527	-5.95495375139084	Brain_Nucleus_accumbens_basal_ganglia	1	0.566960065478527
Brain_Putamen_basal_ganglia_GENE_ZXDC	-0.0182382191710707	0.00235191675982848	-0.767559038305151	0.44306926959165	0.566988116608557	-5.95498687324474	Brain_Putamen_basal_ganglia	1	0.566988116608557
Brain_Hippocampus_GENE_FBXO34	-0.0493951500577506	-0.00117119054547562	-0.767551269102956	0.443073883138914	0.566988116608557	-5.95499261778036	Brain_Hippocampus	1	0.566988116608557
Brain_Cerebellar_Hemisphere_GENE_VPS11.DT	-0.026116412921491	0.00127459835980869	-0.767536753525451	0.443082502926936	0.56699320120772	-5.95500335041951	Brain_Cerebellar_Hemisphere	1	0.56699320120772
Heart_Atrial_Appendage_GENE_EFTUD2	0.0358581319245665	-0.00418595157888105	0.767503549771676	0.443102220679414	0.56701248712857	-5.95502790010456	Heart_Atrial_Appendage	1	0.56701248712857
Heart_Atrial_Appendage_GENE_MX2	0.0875268503467503	-0.011262220061013	0.767475071541946	0.443119132622266	0.567028182249007	-5.9550489550594	Heart_Atrial_Appendage	1	0.567028182249007
Heart_Left_Ventricle_GENE_REEP6	-0.0186643031465846	-0.000942941725660562	-0.767452095194909	0.443132777513461	0.567039696469413	-5.95506594171107	Heart_Left_Ventricle	1	0.567039696469413
Brain_Nucleus_accumbens_basal_ganglia_GENE_DCT	0.0267097106415729	-0.00171407544849751	0.767441241678973	0.443139223140684	0.567041998253129	-5.95507396565154	Brain_Nucleus_accumbens_basal_ganglia	1	0.567041998253129
Brain_Cerebellar_Hemisphere_GENE_HCLS1	-0.0276255266793305	-0.00171256637338556	-0.767420298180258	0.443151661104061	0.567051967715686	-5.95508944873668	Brain_Cerebellar_Hemisphere	1	0.567051967715686
Heart_Atrial_Appendage_GENE_LRRC73	-0.0602638423838163	-0.00157881046868359	-0.767375113118007	0.443178496372996	0.567076997921264	-5.95512285166052	Heart_Atrial_Appendage	1	0.567076997921264
Heart_Atrial_Appendage_GENE_REPS1	-0.0165276829957661	-0.000863834976321775	-0.767371711796444	0.443180516445055	0.567076997921264	-5.95512536599801	Heart_Atrial_Appendage	1	0.567076997921264
Brain_Putamen_basal_ganglia_GENE_GTPBP2	0.0201241442139056	-0.00145008344600057	0.76730409715671	0.443220674414915	0.567122435801351	-5.95517534603415	Brain_Putamen_basal_ganglia	1	0.567122435801351
Brain_Cerebellar_Hemisphere_GENE_ENSG00000276251	0.0530899180098839	0.00112337725466679	0.767260360756218	0.443246651631511	0.567149727954472	-5.95520767318424	Brain_Cerebellar_Hemisphere	1	0.567149727954472
Heart_Left_Ventricle_GENE_HM13.AS1	-0.0164100642131982	0.000963711276785666	-0.767156417121542	0.443308392409674	0.567222779794146	-5.95528449429377	Heart_Left_Ventricle	1	0.567222779794146
Brain_Cerebellar_Hemisphere_GENE_CROCC	-0.0471606399578396	0.00222482694755608	-0.767127770632408	0.443325408810514	0.567238604883344	-5.95530566408757	Brain_Cerebellar_Hemisphere	1	0.567238604883344
Brain_Nucleus_accumbens_basal_ganglia_GENE_CHMP5P1	-0.0496110427850327	-0.00247490086266655	-0.767110922959733	0.443335416730035	0.567244230969723	-5.95531811417195	Brain_Nucleus_accumbens_basal_ganglia	1	0.567244230969723
Brain_Cerebellar_Hemisphere_GENE_HNRNPU	0.0263882087896204	-0.00236718911454097	0.767104717706502	0.443339102831116	0.567244230969723	-5.95532269965807	Brain_Cerebellar_Hemisphere	1	0.567244230969723
Brain_Nucleus_accumbens_basal_ganglia_GENE_TMEM204	-0.020541185528316	0.0025039585609183	-0.76709337670866	0.443345839759391	0.567246903077977	-5.95533108020139	Brain_Nucleus_accumbens_basal_ganglia	1	0.567246903077977
Brain_Substantia_nigra_GENE_C2orf49.DT	0.031823129095783	0.00302741742082861	0.767025137655088	0.443386377255113	0.56729282142791	-5.95538150351994	Brain_Substantia_nigra	1	0.56729282142791
Heart_Left_Ventricle_GENE_ENSG00000278784	-0.0375528262919693	0.00205098244631897	-0.766981649021787	0.443412212840318	0.567313980792041	-5.95541363588025	Heart_Left_Ventricle	1	0.567313980792041
Brain_Caudate_basal_ganglia_GENE_STK38	-0.0201672704650963	0.00177818475411677	-0.766981648504179	0.443412213147822	0.567313980792041	-5.95541363626268	Brain_Caudate_basal_ganglia	1	0.567313980792041
Brain_Nucleus_accumbens_basal_ganglia_GENE_UBE2K	-0.0267357231467882	-0.00290016852325765	-0.766954405435708	0.443428398060281	0.56732873994527	-5.95543376436855	Brain_Nucleus_accumbens_basal_ganglia	1	0.56732873994527
Heart_Left_Ventricle_GENE_ZNF710	0.0138170319557571	0.000719186942712168	0.766941620244696	0.443435993767651	0.567332509750353	-5.95544321025672	Heart_Left_Ventricle	1	0.567332509750353
Brain_Putamen_basal_ganglia_GENE_RBPMS.AS1	-0.0258993999470396	-0.000745209076016472	-0.766924944499302	0.443445900973111	0.567339236778641	-5.95545553030781	Brain_Putamen_basal_ganglia	1	0.567339236778641
Brain_Caudate_basal_ganglia_GENE_ENSG00000272541	-0.0507712382090373	0.00653545494276054	-0.766841270714258	0.443495614211269	0.56739292775913	-5.95551734451677	Brain_Caudate_basal_ganglia	1	0.56739292775913
Brain_Nucleus_accumbens_basal_ganglia_GENE_ZC3H8	0.0119663683646276	-0.000666284290323741	0.766838658073179	0.443497166515237	0.56739292775913	-5.95551927450335	Brain_Nucleus_accumbens_basal_ganglia	1	0.56739292775913
Brain_Anterior_cingulate_cortex_BA24_GENE_ENSG00000232626	-0.0138860263789806	0.000342744139018373	-0.766774837138612	0.443535086769983	0.567435492366223	-5.95556641768698	Brain_Anterior_cingulate_cortex_BA24	1	0.567435492366223
Brain_Cerebellar_Hemisphere_GENE_RNU6.610P	0.106253907173343	-0.00873558113296056	0.766765552851812	0.443540603335949	0.567436600938095	-5.95557327546844	Brain_Cerebellar_Hemisphere	1	0.567436600938095
Brain_Cerebellar_Hemisphere_GENE_ZCCHC14	-0.0311763296022886	0.0001533259653694	-0.76669824507137	0.443580597654288	0.567476586015975	-5.95562298946929	Brain_Cerebellar_Hemisphere	1	0.567476586015975
Brain_Caudate_basal_ganglia_GENE_OXER1	-0.0383621478058274	0.00511552728395212	-0.766697300895145	0.443581158698985	0.567476586015975	-5.9556236868135	Brain_Caudate_basal_ganglia	1	0.567476586015975
Brain_Putamen_basal_ganglia_GENE_C17orf100	-0.0171063914902336	0.00145601310716936	-0.766687473112441	0.443586998549648	0.567478107698287	-5.95563094530984	Brain_Putamen_basal_ganglia	1	0.567478107698287
Brain_Substantia_nigra_GENE_GLYCTK	0.0351576766718575	-0.00143010893429231	0.766675846596757	0.443593907297653	0.567480996768125	-5.95563953217476	Brain_Substantia_nigra	1	0.567480996768125
Brain_Amygdala_GENE_BRD7	-0.0314578771406311	0.00396989057144758	-0.766628942919462	0.443621779187354	0.567510703232809	-5.95567417197675	Brain_Amygdala	1	0.567510703232809
Brain_Cerebellar_Hemisphere_GENE_ROGDI	-0.033544110504856	0.00110739634439859	-0.766586757382295	0.443646848241402	0.567531131580447	-5.9557053254815	Brain_Cerebellar_Hemisphere	1	0.567531131580447
Heart_Atrial_Appendage_GENE_ENSG00000273472	-0.0247933359393335	-0.00102894498009481	-0.76658641849175	0.443647049632792	0.567531131580447	-5.95570557574109	Heart_Atrial_Appendage	1	0.567531131580447
Heart_Left_Ventricle_GENE_FLCN	-0.0282846250680156	-0.00035424667984225	-0.766542659784297	0.443673054418433	0.567555653947913	-5.95573788919109	Heart_Left_Ventricle	1	0.567555653947913
Brain_Substantia_nigra_GENE_NKAPL	0.0313042123162618	0.00414968880446609	0.766538509018438	0.443675521167709	0.567555653947913	-5.95574095421262	Brain_Substantia_nigra	1	0.567555653947913
Brain_Nucleus_accumbens_basal_ganglia_GENE_TMEM14A	-0.0178619962830437	0.00117337591417752	-0.766503864639592	0.443696110203792	0.567576041846954	-5.95576653577789	Brain_Nucleus_accumbens_basal_ganglia	1	0.567576041846954
Brain_Amygdala_GENE_IFIH1	-0.0274061840859423	-0.000416252599116882	-0.766466865401803	0.443718099328703	0.567594709498868	-5.95579385490752	Brain_Amygdala	1	0.567594709498868
Brain_Nucleus_accumbens_basal_ganglia_GENE_LINC00996	0.0153821486660415	-0.00142763997225995	0.766463657047604	0.443720006124447	0.567594709498868	-5.95579622379827	Brain_Nucleus_accumbens_basal_ganglia	1	0.567594709498868
Brain_Putamen_basal_ganglia_GENE_NANS	0.0129091478108619	-0.00178939057742783	0.766455701622918	0.443724734229244	0.567594807682905	-5.95580209764925	Brain_Putamen_basal_ganglia	1	0.567594807682905
Brain_Amygdala_GENE_SMIM24	-0.0298506306407974	0.000263671210719205	-0.76642704092509	0.443741768226941	0.567610646902421	-5.95582325863857	Brain_Amygdala	1	0.567610646902421
Brain_Putamen_basal_ganglia_GENE_SLC25A15	0.0169496721616257	0.000132823733770986	0.766412051408854	0.443750677139794	0.567616092726493	-5.95583432550031	Brain_Putamen_basal_ganglia	1	0.567616092726493
Brain_Nucleus_accumbens_basal_ganglia_GENE_DPY19L1	0.012131793536983	-0.00128495030576404	0.766389388939554	0.44376414661246	0.567626082001913	-5.9558510569453	Brain_Nucleus_accumbens_basal_ganglia	1	0.567626082001913
Brain_Hippocampus_GENE_KLHDC3	-0.0513372861388534	0.0023275400305106	-0.766383259386254	0.443767789761895	0.567626082001913	-5.95585558224044	Brain_Hippocampus	1	0.567626082001913
Brain_Caudate_basal_ganglia_GENE_SRP72	-0.0234013124266878	-0.00269694502816676	-0.766358309082903	0.443782619352637	0.567635973822214	-5.95587400204953	Brain_Caudate_basal_ganglia	1	0.567635973822214
Heart_Atrial_Appendage_GENE_BGN	-0.0741353996532367	0.00601186000022539	-0.766354595636831	0.443784826519821	0.567635973822214	-5.95587674348682	Heart_Atrial_Appendage	1	0.567635973822214
Heart_Left_Ventricle_GENE_ENSG00000283383	0.0215328151755907	-0.00107812226665422	0.766324600977258	0.443802654726487	0.567652827459684	-5.95589888644279	Heart_Left_Ventricle	1	0.567652827459684
Brain_Nucleus_accumbens_basal_ganglia_GENE_UBE3A	-0.0182256315746637	-0.00129316752824704	-0.76631517952162	0.443808254729929	0.567654040230425	-5.95590584146503	Brain_Nucleus_accumbens_basal_ganglia	1	0.567654040230425
Heart_Left_Ventricle_GENE_SLC35E2A	0.0038499389022411	2.90177287199894e-05	0.766286619110557	0.443825230952681	0.567669803604529	-5.95592692455338	Heart_Left_Ventricle	1	0.567669803604529
Brain_Hypothalamus_GENE_HAUS1	-0.00847978702707605	-0.000199768069900206	-0.76619479300283	0.443879814635353	0.567733667553983	-5.9559947046071	Brain_Hypothalamus	1	0.567733667553983
Heart_Atrial_Appendage_GENE_SNORD14E	0.0883381360295631	0.00213704621126257	0.766116245634541	0.443926508160576	0.567787438556712	-5.95605267672806	Heart_Atrial_Appendage	1	0.567787438556712
Heart_Left_Ventricle_GENE_PDK1	-0.0435328272181173	0.00190130687514797	-0.766092377989817	0.443940697155704	0.567794625985554	-5.9560702911401	Heart_Left_Ventricle	1	0.567794625985554
Heart_Atrial_Appendage_GENE_TMCC3	0.0145263116493278	0.00175063341199375	0.766091139129456	0.443941433648684	0.567794625985554	-5.95607120540879	Heart_Atrial_Appendage	1	0.567794625985554
Heart_Atrial_Appendage_GENE_KDM8	0.0118090913038203	-0.00108313654771501	0.766056540442414	0.443962002585261	0.567814982040585	-5.95609673835718	Heart_Atrial_Appendage	1	0.567814982040585
Brain_Cerebellar_Hemisphere_GENE_LBX1.AS1	-0.0180065837597295	0.000944751884535357	-0.766040265369631	0.443971678312767	0.567821405705261	-5.95610874854767	Brain_Cerebellar_Hemisphere	1	0.567821405705261
Brain_Frontal_Cortex_BA9_GENE_TTI1	-0.0183617782010225	0.00177272999001222	-0.76600354251823	0.443993510935341	0.567843377238089	-5.95613584724179	Brain_Frontal_Cortex_BA9	1	0.567843377238089
Heart_Atrial_Appendage_GENE_CACNA1G.AS1	0.0147112140240789	-7.68203507479704e-05	0.765968176016161	0.444014537756435	0.567864317745218	-5.95616194382703	Heart_Atrial_Appendage	1	0.567864317745218
Brain_Caudate_basal_ganglia_GENE_CHD1.DT	0.0132211842893807	0.000378389174548452	0.76590738430475	0.444050682228581	0.567904592055644	-5.95620679860837	Brain_Caudate_basal_ganglia	1	0.567904592055644
Brain_Substantia_nigra_GENE_NDUFA12	-0.0141005616331338	-0.000152289585406297	-0.76588846380934	0.444061931989368	0.56791302755092	-5.9562207582518	Brain_Substantia_nigra	1	0.56791302755092
Heart_Atrial_Appendage_GENE_RNF25	0.0190922340419022	-0.00194896029382191	0.765781506269399	0.444125529942592	0.567988410533077	-5.95629966563026	Heart_Atrial_Appendage	1	0.567988410533077
Brain_Substantia_nigra_GENE_LINC00174	0.0150419183156688	0.00133577605822289	0.765762535705177	0.444136810561754	0.567996884437211	-5.95631365991884	Brain_Substantia_nigra	1	0.567996884437211
Brain_Hypothalamus_GENE_ZNF354A	-0.028833600519044	0.00459945476129477	-0.765726370327488	0.44415831632545	0.568018434741111	-5.95634033759411	Brain_Hypothalamus	1	0.568018434741111
Heart_Left_Ventricle_GENE_ENSG00000257337	-0.027343369201025	0.000699823814537716	-0.765686717410701	0.444181896641358	0.568039141637339	-5.956369586435	Heart_Left_Ventricle	1	0.568039141637339
Brain_Nucleus_accumbens_basal_ganglia_GENE_SLC35B1	0.0228835129999072	-0.00411343587275567	0.765683486606375	0.44418381792848	0.568039141637339	-5.95637196947891	Brain_Nucleus_accumbens_basal_ganglia	1	0.568039141637339
Brain_Hippocampus_GENE_CTDSP1	-0.0346891054040348	0.00306488711119977	-0.765667020403007	0.444193610085482	0.568045711172593	-5.9563841148081	Brain_Hippocampus	1	0.568045711172593
Brain_Caudate_basal_ganglia_GENE_ITPKB	-0.0686217087492645	-0.0043161098713962	-0.765622267837665	0.44422022426085	0.568070479792168	-5.9564171225962	Brain_Caudate_basal_ganglia	1	0.568070479792168
Brain_Frontal_Cortex_BA9_GENE_WASL.DT	0.0359521076159681	-0.00190221204118906	0.765613353991189	0.444225525399432	0.568070479792168	-5.95642369688005	Brain_Frontal_Cortex_BA9	1	0.568070479792168
Brain_Caudate_basal_ganglia_GENE_MT1M	-0.0847825324411312	0.00298337988400864	-0.765610968467777	0.444226944096172	0.568070479792168	-5.95642545627672	Brain_Caudate_basal_ganglia	1	0.568070479792168
Heart_Atrial_Appendage_GENE_PER3	-0.0496071250003984	0.00613542520339006	-0.765556151074745	0.444259545310896	0.568106216284849	-5.95646588427985	Heart_Atrial_Appendage	1	0.568106216284849
Brain_Caudate_basal_ganglia_GENE_GNAL	0.0417843383232864	-0.00107025994016591	0.765532855014796	0.4442734004495	0.568117980341533	-5.95648306432411	Brain_Caudate_basal_ganglia	1	0.568117980341533
Brain_Putamen_basal_ganglia_GENE_PENK.AS1	-0.0144176046454929	-0.00160793850031736	-0.765442181437753	0.444327330162272	0.568176451617303	-5.95654992800674	Brain_Putamen_basal_ganglia	1	0.568176451617303
Heart_Left_Ventricle_GENE_ENSG00000288984	0.0498720317132409	0.00563029979611651	0.765440319289743	0.444328437746973	0.568176451617303	-5.9565513010922	Heart_Left_Ventricle	1	0.568176451617303
Brain_Cerebellar_Hemisphere_GENE_XRN1	-0.0444631783188585	0.000941029228193307	-0.765403954568578	0.444350067390953	0.568198155963358	-5.95657811454788	Brain_Cerebellar_Hemisphere	1	0.568198155963358
Brain_Frontal_Cortex_BA9_GENE_OSBPL6	-0.0242796257020112	0.0019892779001897	-0.765353073390779	0.444380332397787	0.568230901927436	-5.95661562955087	Brain_Frontal_Cortex_BA9	1	0.568230901927436
Brain_Hippocampus_GENE_TNFRSF6B	0.0749628530732652	-0.0012954987803846	0.765310875950807	0.444405433061487	0.568257043608298	-5.9566467400932	Brain_Hippocampus	1	0.568257043608298
Brain_Caudate_basal_ganglia_GENE_NSUN3	-0.0120496188257592	0.00128670509541527	-0.765297018006579	0.444413676477786	0.568261629763617	-5.9566569566468	Brain_Caudate_basal_ganglia	1	0.568261629763617
Brain_Cerebellar_Hemisphere_GENE_ZIK1	-0.0296957064147894	-0.00171642591339622	-0.765275349140546	0.444426566406522	0.568268230523712	-5.95667293131077	Brain_Cerebellar_Hemisphere	1	0.568268230523712
Heart_Left_Ventricle_GENE_ZNF451	-0.00694591444190056	0.000559761787707266	-0.765272683014411	0.444428152391504	0.568268230523712	-5.95667489679401	Heart_Left_Ventricle	1	0.568268230523712
Brain_Cerebellar_Hemisphere_GENE_NCOA3	-0.0123791377189316	0.000136585190470734	-0.765247203208834	0.444443309598058	0.568281656645625	-5.95669368030608	Brain_Cerebellar_Hemisphere	1	0.568281656645625
Brain_Substantia_nigra_GENE_NEDD1	0.0147320995047666	0.00143126017317684	0.765208573509867	0.444466289863661	0.568305085234058	-5.95672215662577	Brain_Substantia_nigra	1	0.568305085234058
Brain_Caudate_basal_ganglia_GENE_PPIAP22	-0.0114261369570258	0.000510670103651552	-0.765175280936739	0.444486095693432	0.568324454465498	-5.95674669747185	Brain_Caudate_basal_ganglia	1	0.568324454465498
Brain_Substantia_nigra_GENE_ENSG00000277117	-0.0261222722961622	-0.00321242298698969	-0.765158060014926	0.444496340658311	0.568330252447613	-5.95675939105579	Brain_Substantia_nigra	1	0.568330252447613
Brain_Nucleus_accumbens_basal_ganglia_GENE_GPATCH8	0.0261692678338578	-0.00250538898191308	0.765152001403762	0.444499945042123	0.568330252447613	-5.95676385680529	Brain_Nucleus_accumbens_basal_ganglia	1	0.568330252447613
Brain_Cerebellar_Hemisphere_GENE_FCHO1	-0.034964477573361	0.00314020665171043	-0.76508065995931	0.4445423886914	0.568378564843559	-5.95681643930791	Brain_Cerebellar_Hemisphere	1	0.568378564843559
Brain_Caudate_basal_ganglia_GENE_OST4	-0.0293195373767401	0.00446151074077803	-0.765062572093653	0.444553150196384	0.568386368812098	-5.95682977026554	Brain_Caudate_basal_ganglia	1	0.568386368812098
Heart_Left_Ventricle_GENE_IGSF22	-0.0157771618132038	-0.000599879347518496	-0.764985882437367	0.444598778911083	0.568438751851489	-5.9568862878997	Heart_Left_Ventricle	1	0.568438751851489
Heart_Atrial_Appendage_GENE_CTNNBIP1	-0.0343170634923487	0.0023056465783902	-0.764949520538899	0.444620414403671	0.568460457743296	-5.95691308339024	Heart_Atrial_Appendage	1	0.568460457743296
Heart_Atrial_Appendage_GENE_USF3	0.0154849900636239	0.00126883126569613	0.764932061858446	0.4446308026108	0.568467783341093	-5.95692594843595	Heart_Atrial_Appendage	1	0.568467783341093
Brain_Nucleus_accumbens_basal_ganglia_GENE_ENSG00000273058	0.0780413894735036	-0.00442459388712839	0.764813287429184	0.444701479069526	0.568552187497602	-5.95701346379449	Brain_Nucleus_accumbens_basal_ganglia	1	0.568552187497602
Heart_Atrial_Appendage_GENE_TMEM140	-0.0449464316022949	-0.000448450389419944	-0.76479627096632	0.444711605203944	0.568555862375867	-5.95702600075171	Heart_Atrial_Appendage	1	0.568555862375867
Brain_Putamen_basal_ganglia_GENE_LINC01546	-0.0228559093095843	0.00298068677653516	-0.764792798049379	0.44471367187901	0.568555862375867	-5.95702855940507	Brain_Putamen_basal_ganglia	1	0.568555862375867
Brain_Anterior_cingulate_cortex_BA24_GENE_LINC01664	0.0172551433323014	-0.000141051788357566	0.764768113701613	0.444728361281779	0.568568685585946	-5.95704674513459	Brain_Anterior_cingulate_cortex_BA24	1	0.568568685585946
Brain_Frontal_Cortex_BA9_GENE_OGFOD2	-0.0222513142946854	0.000222279051759268	-0.764682722686217	0.444779178741701	0.56862769642213	-5.95710965084347	Brain_Frontal_Cortex_BA9	1	0.56862769642213
Brain_Caudate_basal_ganglia_GENE_PALB2	-0.0202606737022662	0.00197229429982163	-0.764614940939491	0.444819519028804	0.568673311626352	-5.95715957919604	Brain_Caudate_basal_ganglia	1	0.568673311626352
Brain_Anterior_cingulate_cortex_BA24_GENE_MTSS2	-0.0357563735595695	0.00703649133297204	-0.764566105338822	0.444848584819312	0.568704512302844	-5.95719554899131	Brain_Anterior_cingulate_cortex_BA24	1	0.568704512302844
Brain_Hippocampus_GENE_ALKBH3	-0.0159829669391027	0.00149678609290753	-0.764492115799266	0.444892623706518	0.568754854071207	-5.95725004151828	Brain_Hippocampus	1	0.568754854071207
Brain_Cerebellar_Hemisphere_GENE_RPL23AP81	-0.0800364008530372	-0.00311579539368295	-0.76447188170734	0.444904667557799	0.568763529432064	-5.95726494280039	Brain_Cerebellar_Hemisphere	1	0.568763529432064
Brain_Cerebellar_Hemisphere_GENE_DYNLT5	-0.0195223485945294	0.0016323744011249	-0.764465054013781	0.444908731618462	0.568763529432064	-5.9572699709277	Brain_Cerebellar_Hemisphere	1	0.568763529432064
Brain_Nucleus_accumbens_basal_ganglia_GENE_ENSG00000225335	-0.0101382396237737	-0.000170316179895098	-0.764395523996138	0.444950119308238	0.568810479791168	-5.9573211724581	Brain_Nucleus_accumbens_basal_ganglia	1	0.568810479791168
Heart_Atrial_Appendage_GENE_ENSG00000241439	-0.066716102485061	-0.00784940269637779	-0.764379356860523	0.44495974309878	0.568816823604952	-5.95733307718383	Heart_Atrial_Appendage	1	0.568816823604952
Brain_Caudate_basal_ganglia_GENE_IL17RC	0.0363591594711464	0.00176098983464756	0.764303851183114	0.445004690844577	0.568868323392299	-5.95738867272108	Brain_Caudate_basal_ganglia	1	0.568868323392299
Heart_Atrial_Appendage_GENE_PAAF1	0.0107536443271335	-0.000193773914478027	0.764255375112871	0.445033549514177	0.568899254969317	-5.95742436321687	Heart_Atrial_Appendage	1	0.568899254969317
Brain_Hypothalamus_GENE_HSD17B8	-0.0392184066170697	-0.00402204545652763	-0.764141794442724	0.44510117030415	0.568979736118529	-5.95750797811286	Brain_Hypothalamus	1	0.568979736118529
Heart_Left_Ventricle_GENE_ENSG00000261578	0.0654253999506185	0.00988955051996185	0.76413111772552	0.445107527040323	0.568981901610883	-5.95751583737424	Heart_Left_Ventricle	1	0.568981901610883
Brain_Nucleus_accumbens_basal_ganglia_GENE_ENSG00000267890	-0.0230765875681874	0.000196897648387779	-0.764099724738518	0.445126218192496	0.568999834002995	-5.95753894549902	Brain_Nucleus_accumbens_basal_ganglia	1	0.568999834002995
Brain_Substantia_nigra_GENE_GRIK1.AS1	-0.0248182398922175	0.00190908057264633	-0.764087975835306	0.445133213517918	0.569002815532347	-5.95754759352837	Brain_Substantia_nigra	1	0.569002815532347
Heart_Atrial_Appendage_GENE_HCAR1	-0.0267446312807167	0.000108155036892848	-0.764023357530706	0.445171688536266	0.569046036293299	-5.95759515483008	Heart_Atrial_Appendage	1	0.569046036293299
Heart_Left_Ventricle_GENE_ENSG00000273483	0.0345563487107527	0.00125185570666713	0.764008355123846	0.445180621538346	0.56905149410864	-5.95760619654499	Heart_Left_Ventricle	1	0.56905149410864
Brain_Nucleus_accumbens_basal_ganglia_GENE_SFXN1	0.019839579615291	-0.00154421790901029	0.763951056533816	0.445214740235161	0.569089145050764	-5.95764836610036	Brain_Nucleus_accumbens_basal_ganglia	1	0.569089145050764
Brain_Frontal_Cortex_BA9_GENE_KYAT1	-0.0280698234145664	0.0052099072088857	-0.763922484649466	0.445231754047516	0.569104931368014	-5.95766939272747	Brain_Frontal_Cortex_BA9	1	0.569104931368014
Brain_Substantia_nigra_GENE_ABHD6	-0.0281425841876073	0.00271161054027718	-0.763837523893761	0.445282348158424	0.569163639974402	-5.95773191242864	Brain_Substantia_nigra	1	0.569163639974402
Brain_Caudate_basal_ganglia_GENE_PPP1R8	-0.0198417203829051	-0.00037652374541501	-0.763745742381452	0.445337007720519	0.569227543790335	-5.9577994434936	Brain_Caudate_basal_ganglia	1	0.569227543790335
Heart_Atrial_Appendage_GENE_MKRN1	-0.029950573332518	0.00254640396582289	-0.763727749560773	0.445347723614538	0.569234357652087	-5.9578126813144	Heart_Atrial_Appendage	1	0.569234357652087
Brain_Hippocampus_GENE_EFCAB7	-0.0157879569745298	-0.000125959101056851	-0.763720747448302	0.445351893867396	0.569234357652087	-5.95781783288001	Brain_Hippocampus	1	0.569234357652087
Heart_Left_Ventricle_GENE_FGF7	0.0221297586731481	-0.000191116727973278	0.763713294042877	0.445356332921625	0.569234357652087	-5.95782331641726	Heart_Left_Ventricle	1	0.569234357652087
Brain_Hippocampus_GENE_ENSG00000273618	0.0717426982997162	0.0051240333807648	0.763688438760235	0.445371136263648	0.569240547888042	-5.95784160228577	Brain_Hippocampus	1	0.569240547888042
Brain_Putamen_basal_ganglia_GENE_ECSCR	-0.0926460155221057	-0.00248534901197109	-0.763682437180971	0.44537471073429	0.569240547888042	-5.95784601751928	Brain_Putamen_basal_ganglia	1	0.569240547888042
Brain_Cerebellar_Hemisphere_GENE_GAD2	-0.0808179038835035	0.00400372218111435	-0.763681665178013	0.445375170531442	0.569240547888042	-5.95784658546278	Brain_Cerebellar_Hemisphere	1	0.569240547888042
Brain_Frontal_Cortex_BA9_GENE_ITGB8	-0.0567131102114381	-0.00520594485059186	-0.763599206611774	0.445424283581224	0.569297357208613	-5.95790724489941	Brain_Frontal_Cortex_BA9	1	0.569297357208613
Heart_Atrial_Appendage_GENE_MCOLN1	-0.0173486282312389	0.00209696217355853	-0.763532335684441	0.445464114768258	0.569342302302555	-5.95795643271813	Heart_Atrial_Appendage	1	0.569342302302555
Brain_Anterior_cingulate_cortex_BA24_GENE_ZNF449	0.0234271087555875	-0.00306093310104982	0.763502913533832	0.445481640505453	0.569358738427695	-5.95797807321888	Brain_Anterior_cingulate_cortex_BA24	1	0.569358738427695
Brain_Amygdala_GENE_BRSK1	0.0571377102342325	-0.00139879048502678	0.76349464219524	0.445486567521014	0.569359072271958	-5.95798415678165	Brain_Amygdala	1	0.569359072271958
Heart_Left_Ventricle_GENE_TRH	0.0161554805307808	-0.000313438334779408	0.763411500055523	0.44553609480336	0.56941640738023	-5.95804530410446	Heart_Left_Ventricle	1	0.56941640738023
Brain_Caudate_basal_ganglia_GENE_TRIM44	0.0164119601754243	-0.0016591721092136	0.763400958192102	0.445542374753972	0.569418469711017	-5.95805305669856	Brain_Caudate_basal_ganglia	1	0.569418469711017
Brain_Caudate_basal_ganglia_GENE_ENSG00000286758	0.0253034351091032	-0.000827360739124344	0.763383052133175	0.445553041785327	0.569419147550696	-5.95806622475243	Brain_Caudate_basal_ganglia	1	0.569419147550696
Brain_Nucleus_accumbens_basal_ganglia_GENE_CBX5	0.0152434425887967	-0.000854137705982305	0.763378334349694	0.44555585229653	0.569419147550696	-5.95806969414278	Brain_Nucleus_accumbens_basal_ganglia	1	0.569419147550696
Heart_Left_Ventricle_GENE_BNIP3P17	-0.0327245742779806	-0.00174308305587539	-0.763365334483053	0.445563596721055	0.569419147550696	-5.95807925394778	Heart_Left_Ventricle	1	0.569419147550696
Brain_Caudate_basal_ganglia_GENE_GSKIP	0.0387410148798902	0.00017344561815265	0.763355718730431	0.445569325173183	0.569419147550696	-5.95808632504798	Brain_Caudate_basal_ganglia	1	0.569419147550696
Brain_Amygdala_GENE_MYBPC1	-0.0654846816886824	0.00978034799045008	-0.763346086252023	0.445575063631657	0.569419147550696	-5.9580934083588	Brain_Amygdala	1	0.569419147550696
Brain_Hippocampus_GENE_ENSG00000266865	-0.00502053240782399	0.000454986091608046	-0.763343839493141	0.445576402123216	0.569419147550696	-5.95809506051594	Brain_Hippocampus	1	0.569419147550696
Brain_Substantia_nigra_GENE_EML2.AS1	-0.00940922648126829	-0.000307612984197604	-0.763339452374613	0.445579015726325	0.569419147550696	-5.95809828657536	Brain_Substantia_nigra	1	0.569419147550696
Brain_Putamen_basal_ganglia_GENE_OTUB1	0.0194319825680636	-0.00226236103583315	0.763337404863319	0.445580235523556	0.569419147550696	-5.95809979220262	Brain_Putamen_basal_ganglia	1	0.569419147550696
Brain_Caudate_basal_ganglia_GENE_SLC40A1	-0.0428343574539564	0.00158619216591553	-0.763321172519446	0.445589905949512	0.569425542394042	-5.95811172843359	Brain_Caudate_basal_ganglia	1	0.569425542394042
Heart_Left_Ventricle_GENE_MAP2K1	0.0271209215869003	-0.00201946584329098	0.763288314793168	0.445609481321325	0.569440330257752	-5.95813588913584	Heart_Left_Ventricle	1	0.569440330257752
Brain_Caudate_basal_ganglia_GENE_ZNF106	0.024879018827184	0.000177255250074069	0.763286083307351	0.445610810772718	0.569440330257752	-5.95813752993796	Brain_Caudate_basal_ganglia	1	0.569440330257752
Brain_Caudate_basal_ganglia_GENE_YWHAB	0.0322293080048905	-0.0036012902186682	0.763186872066893	0.445669920102871	0.569509901357305	-5.95821047470888	Brain_Caudate_basal_ganglia	1	0.569509901357305
Brain_Hippocampus_GENE_NDUFV2	-0.0160980645602634	-0.0004071462807789	-0.763174086315403	0.445677538085745	0.569513672246709	-5.95821987470658	Brain_Hippocampus	1	0.569513672246709
Heart_Atrial_Appendage_GENE_MAP2K1	0.0446007980601632	-0.00215572263656709	0.76314946768338	0.445692206523189	0.569526452459414	-5.95823797371506	Heart_Atrial_Appendage	1	0.569526452459414
Brain_Amygdala_GENE_ENSG00000276533	0.0819839423947958	0.00514231880092026	0.763131666851555	0.445702812905274	0.569534041773527	-5.95825106008286	Brain_Amygdala	1	0.569534041773527
Brain_Amygdala_GENE_TMEM254	0.0182886934690939	-0.000365748625490705	0.763099291579063	0.445722103638014	0.569552727967785	-5.95827486014043	Brain_Amygdala	1	0.569552727967785
Brain_Hippocampus_GENE_NDOR1	0.0511782830680609	0.00310659223210277	0.763088925953903	0.445728280073072	0.569554227186209	-5.95828248001714	Brain_Hippocampus	1	0.569554227186209
Brain_Caudate_basal_ganglia_GENE_MT.CO2	0.0111070224164596	0.000897752902252673	0.763081656412795	0.445732611712523	0.569554227186209	-5.9582878238692	Brain_Caudate_basal_ganglia	1	0.569554227186209
Brain_Amygdala_GENE_NFIC	-0.015782219978319	0.000982598910566008	-0.763061082608556	0.445744870980093	0.569563927915799	-5.9583029474326	Brain_Amygdala	1	0.569563927915799
Brain_Cerebellar_Hemisphere_GENE_DPYSL3	0.0257675592805633	0.000638929995372687	0.763045913795691	0.445753909710668	0.569569513347226	-5.95831409758919	Brain_Cerebellar_Hemisphere	1	0.569569513347226
Brain_Substantia_nigra_GENE_SPATA6	0.0133036830671361	0.000845523636528695	0.762971695872783	0.445798135894307	0.569616596742176	-5.95836864985428	Brain_Substantia_nigra	1	0.569616596742176
Brain_Frontal_Cortex_BA9_GENE_SHFL	0.0218979772964195	-0.00219915331739596	0.762955478745329	0.445807799953767	0.569616596742176	-5.95838056919519	Brain_Frontal_Cortex_BA9	1	0.569616596742176
Brain_Nucleus_accumbens_basal_ganglia_GENE_ENSG00000267868	0.0207719664536915	-0.00104817122026549	0.762954034396064	0.44580866067163	0.569616596742176	-5.95838163075756	Brain_Nucleus_accumbens_basal_ganglia	1	0.569616596742176
Brain_Substantia_nigra_GENE_RN7SKP230	0.035849960278609	-0.00386999833215125	0.762952744124121	0.445809429572406	0.569616596742176	-5.95838257907512	Brain_Substantia_nigra	1	0.569616596742176
Brain_Putamen_basal_ganglia_GENE_PDCD11	-0.00831293105677465	-0.000657605127540448	-0.762944302139634	0.445814460351047	0.569617060370212	-5.9583887836824	Brain_Putamen_basal_ganglia	1	0.569617060370212
Brain_Hippocampus_GENE_CXCL1	-0.0842940194469677	-0.00269834439505816	-0.762923693405741	0.445826741720226	0.569626787969842	-5.95840393020071	Brain_Hippocampus	1	0.569626787969842
Heart_Atrial_Appendage_GENE_B4GALT1.AS1	-0.0156622685755867	0.00139165864132679	-0.762846271990214	0.445872881214969	0.569676954237509	-5.95846082790798	Heart_Atrial_Appendage	1	0.569676954237509
Brain_Frontal_Cortex_BA9_GENE_TMEM102	-0.0329228955215764	-0.00230724769279141	-0.762842143111947	0.445875341907351	0.569676954237509	-5.95846386209652	Brain_Frontal_Cortex_BA9	1	0.569676954237509
Heart_Atrial_Appendage_GENE_RTKN	-0.042393693072149	-0.00206251420453616	-0.762821200593466	0.445887823163885	0.56968693628984	-5.95847925187196	Heart_Atrial_Appendage	1	0.56968693628984
Heart_Atrial_Appendage_GENE_SIPA1L2	0.019593909671253	-0.000174976108180606	0.762770151488861	0.445918248085283	0.56971984355049	-5.95851676394393	Heart_Atrial_Appendage	1	0.56971984355049
Brain_Nucleus_accumbens_basal_ganglia_GENE_PPIAL4C	-0.0518691450187962	0.00526342605031655	-0.762748098622795	0.44593139181116	0.569730671328547	-5.95853296812902	Brain_Nucleus_accumbens_basal_ganglia	1	0.569730671328547
Heart_Atrial_Appendage_GENE_RPS15	0.0173436100258618	-0.000614713466361038	0.762686647861173	0.445968018238951	0.569771500525193	-5.95857811895566	Heart_Atrial_Appendage	1	0.569771500525193
Brain_Substantia_nigra_GENE_UNC13A	-0.0582293370427943	-0.00546435009210357	-0.762675817776466	0.445974473460125	0.569773782350149	-5.95858607596291	Brain_Substantia_nigra	1	0.569773782350149
Brain_Putamen_basal_ganglia_GENE_ANXA2P2	-0.0469777293876596	-0.00417162335375173	-0.762605885808132	0.446016157366391	0.569821071571019	-5.95863745319536	Brain_Putamen_basal_ganglia	1	0.569821071571019
Heart_Atrial_Appendage_GENE_SMOC2	-0.0496968377410224	0.00350425502687495	-0.762553285426153	0.446047512009552	0.569855163485716	-5.95867609425582	Heart_Atrial_Appendage	1	0.569855163485716
Heart_Atrial_Appendage_GENE_SIRT5	0.0252147634620169	-0.00196645053326656	0.762487569502548	0.446086686484701	0.569899244933939	-5.95872436646045	Heart_Atrial_Appendage	1	0.569899244933939
Brain_Caudate_basal_ganglia_GENE_C17orf114	0.0316695710609544	0.00425896585161542	0.762458483426576	0.446104025858656	0.56991543025901	-5.95874573056578	Brain_Caudate_basal_ganglia	1	0.56991543025901
Brain_Caudate_basal_ganglia_GENE_MIA3	-0.0225758320937367	-0.00118877854346971	-0.762423896960677	0.446124644736042	0.569935804895882	-5.9587711337215	Brain_Caudate_basal_ganglia	1	0.569935804895882
Brain_Caudate_basal_ganglia_GENE_ZNF341	-0.00883346558250049	0.000813837801047765	-0.762401570346164	0.446137955136813	0.569942802462003	-5.9587875316195	Brain_Caudate_basal_ganglia	1	0.569942802462003
Heart_Atrial_Appendage_GENE_DOK7	-0.0910020545184855	0.00210831316650132	-0.762393735463632	0.446142626092472	0.569942802462003	-5.95879328587606	Heart_Atrial_Appendage	1	0.569942802462003
Heart_Left_Ventricle_GENE_ZNF41	-0.00864670135868903	-0.000339619172696627	-0.762391206263065	0.446144133942828	0.569942802462003	-5.9587951434113	Heart_Left_Ventricle	1	0.569942802462003
Heart_Left_Ventricle_GENE_RPL15P14	0.0177766751772495	0.00017907124168278	0.76234402464669	0.446172263054873	0.569972770076945	-5.95882979414821	Heart_Left_Ventricle	1	0.569972770076945
Heart_Left_Ventricle_GENE_STOX2	-0.0127395823328472	0.000463518091446952	-0.762329101883774	0.446181160037358	0.569978168806151	-5.9588407531563	Heart_Left_Ventricle	1	0.569978168806151
Brain_Caudate_basal_ganglia_GENE_SLC4A7	0.0162005839549017	-0.00246764530777615	0.76231047242137	0.446192267103988	0.569982026903371	-5.95885443399724	Brain_Caudate_basal_ganglia	1	0.569982026903371
Brain_Putamen_basal_ganglia_GENE_CTXND1	-0.0398081289853729	0.00219113508018077	-0.762307268387576	0.446194177395999	0.569982026903371	-5.95885678689658	Brain_Putamen_basal_ganglia	1	0.569982026903371
Brain_Anterior_cingulate_cortex_BA24_GENE_FEZF2	0.0601253414438074	0.00251037161582585	0.762300533405389	0.446198192906532	0.569982026903371	-5.95886173273467	Brain_Anterior_cingulate_cortex_BA24	1	0.569982026903371
Heart_Left_Ventricle_GENE_PDCD10	-0.0108639125204732	0.000696662039175141	-0.762219283376051	0.446246637176878	0.570037943235701	-5.95892139530449	Heart_Left_Ventricle	1	0.570037943235701
Brain_Amygdala_GENE_DCAF10	-0.012159153255766	-0.00109245228883534	-0.762160597295888	0.446281629854344	0.570076675437468	-5.95896448503238	Brain_Amygdala	1	0.570076675437468
Brain_Cerebellar_Hemisphere_GENE_URB2	-0.0328062511913825	0.00209063987713147	-0.762128642950776	0.446300683891376	0.570095047146413	-5.95898794583143	Brain_Cerebellar_Hemisphere	1	0.570095047146413
Brain_Putamen_basal_ganglia_GENE_ENSG00000288048	-0.0760510472744472	0.00569517671174869	-0.762115401085393	0.446308580011333	0.570099165732829	-5.95899766768774	Brain_Putamen_basal_ganglia	1	0.570099165732829
Brain_Putamen_basal_ganglia_GENE_ACADS	-0.0523140411456587	0.00191923313255472	-0.762084056325749	0.446327271198956	0.570117073335282	-5.95902067957814	Brain_Putamen_basal_ganglia	1	0.570117073335282
Brain_Anterior_cingulate_cortex_BA24_GENE_IMP3P2	0.0177986295261061	-0.000620141311057462	0.76205951466648	0.446341905942972	0.570129799110349	-5.95903869628376	Brain_Anterior_cingulate_cortex_BA24	1	0.570129799110349
Brain_Putamen_basal_ganglia_GENE_NXT1	-0.0233523425781405	0.000127818823018071	-0.762043841152999	0.4463512525553	0.570135769954342	-5.95905020233733	Brain_Putamen_basal_ganglia	1	0.570135769954342
Brain_Hippocampus_GENE_CADM4	0.035621730452759	0.00111258648788599	0.76195632067703	0.446403445839727	0.57019204664318	-5.95911444748826	Brain_Hippocampus	1	0.57019204664318
Brain_Caudate_basal_ganglia_GENE_IGLV1.40	-0.0786587658675028	0.00414532683224858	-0.761954291406385	0.446404656046996	0.57019204664318	-5.95911593700436	Brain_Caudate_basal_ganglia	1	0.57019204664318
Heart_Left_Ventricle_GENE_AVPR2	0.0395779634173477	0.00260380458042921	0.761940740415004	0.446412737574086	0.570196400773424	-5.9591258835403	Heart_Left_Ventricle	1	0.570196400773424
Brain_Caudate_basal_ganglia_GENE_UBQLN1.AS1	-0.0174097646935838	0.000543089781526968	-0.761848448394526	0.446467780820743	0.570260737695929	-5.95919362192562	Brain_Caudate_basal_ganglia	1	0.570260737695929
Brain_Substantia_nigra_GENE_R3HCC1L	-0.0103666335191875	0.00139556434942169	-0.761816481630298	0.446486846800988	0.570279121002218	-5.95921708225051	Brain_Substantia_nigra	1	0.570279121002218
Brain_Putamen_basal_ganglia_GENE_SLC35B2	-0.0165217714908032	0.0013699605165615	-0.761787004242678	0.44650442845078	0.570295608069832	-5.95923871475786	Brain_Putamen_basal_ganglia	1	0.570295608069832
Brain_Putamen_basal_ganglia_GENE_CCDC154	-0.045235418029528	0.0061971043830258	-0.761775758156766	0.446511136230176	0.570298206339643	-5.95924696767877	Brain_Putamen_basal_ganglia	1	0.570298206339643
Heart_Atrial_Appendage_GENE_MGAT1	-0.0136801711628201	0.000737489950436808	-0.761749785288804	0.44652662808588	0.570312023738919	-5.95926602735878	Heart_Atrial_Appendage	1	0.570312023738919
Heart_Atrial_Appendage_GENE_KCNJ5	0.0604820598874387	-0.00549118670438729	0.761720464368102	0.446544117299881	0.570328391885014	-5.95928754316247	Heart_Atrial_Appendage	1	0.570328391885014
Brain_Cerebellar_Hemisphere_GENE_IRS2	-0.022255067318173	-0.00141663145300026	-0.761651870309772	0.44658503350945	0.570374680451846	-5.95933787451646	Brain_Cerebellar_Hemisphere	1	0.570374680451846
Brain_Substantia_nigra_GENE_ENSG00000260196	0.0711280603987289	-0.00954170465647046	0.761619163814672	0.446604543617267	0.570393628641246	-5.95936187153581	Brain_Substantia_nigra	1	0.570393628641246
Brain_Cerebellar_Hemisphere_GENE_SLC19A1	-0.0173384030828222	0.00222646363601802	-0.761592649837891	0.446620360115448	0.570404076443425	-5.95938132429985	Brain_Cerebellar_Hemisphere	1	0.570404076443425
Brain_Amygdala_GENE_PLPPR1	-0.0196613612781125	0.00113689818208971	-0.761589778918125	0.446622072736912	0.570404076443425	-5.95938343059456	Brain_Amygdala	1	0.570404076443425
Brain_Caudate_basal_ganglia_GENE_TSPYL1	-0.0514050175900526	-0.00214024297396361	-0.761544124925209	0.446649307720957	0.570427830150545	-5.9594169242885	Brain_Caudate_basal_ganglia	1	0.570427830150545
Brain_Cerebellar_Hemisphere_GENE_PIDD1	-0.0408783942456616	-0.000281451937002857	-0.761542929545506	0.446650020839925	0.570427830150545	-5.95941780124252	Brain_Cerebellar_Hemisphere	1	0.570427830150545
Brain_Amygdala_GENE_MTMR12	0.0137271689117751	-0.00169822022740855	0.761482305587657	0.446686187685142	0.570467469860459	-5.95946227436741	Brain_Amygdala	1	0.570467469860459
Heart_Atrial_Appendage_GENE_ZC3HAV1L	-0.0184716544798137	-0.000238522811128889	-0.761470458102645	0.446693255814709	0.570467469860459	-5.95947096515042	Heart_Atrial_Appendage	1	0.570467469860459
Brain_Frontal_Cortex_BA9_GENE_MASTL	-0.0201309038140166	-0.000789312079211	-0.761467394160748	0.446695083752144	0.570467469860459	-5.95947321269864	Brain_Frontal_Cortex_BA9	1	0.570467469860459
Brain_Hypothalamus_GENE_ENSG00000284636	0.0250927393211145	-0.00295938225562064	0.761433328501183	0.44671540749762	0.570487454565733	-5.95949820088466	Brain_Hypothalamus	1	0.570487454565733
Brain_Cerebellar_Hemisphere_GENE_MIR503HG	-0.0448752018757539	0.00322328287679209	-0.761380957686924	0.446746653220303	0.57052138685107	-5.95953661427665	Brain_Cerebellar_Hemisphere	1	0.57052138685107
Brain_Nucleus_accumbens_basal_ganglia_GENE_LMAN2	0.0169020546263066	-0.000479252849453875	0.761357383706546	0.446760718446822	0.570533378165756	-5.95955390466049	Brain_Nucleus_accumbens_basal_ganglia	1	0.570533378165756
Heart_Atrial_Appendage_GENE_ENSG00000255585	-0.011128702886011	0.000260383537394375	-0.761346097220769	0.446767452527566	0.570536007127065	-5.95956218256726	Heart_Atrial_Appendage	1	0.570536007127065
Brain_Nucleus_accumbens_basal_ganglia_GENE_ZNF596	-0.0246618941459959	0.000462498678211381	-0.761333864200977	0.446774751423143	0.570539357312006	-5.9595711545573	Brain_Nucleus_accumbens_basal_ganglia	1	0.570539357312006
Heart_Left_Ventricle_GENE_ENSG00000259994	-0.0326853888250557	-0.000761522006037415	-0.761322548672541	0.446781502953246	0.570542008438631	-5.95957945350908	Heart_Left_Ventricle	1	0.570542008438631
Brain_Anterior_cingulate_cortex_BA24_GENE_RGS12	0.0374325046873069	-0.00171345180843045	0.761242750227036	0.446829117195027	0.570593511771541	-5.95963797520434	Brain_Anterior_cingulate_cortex_BA24	1	0.570593511771541
Heart_Atrial_Appendage_GENE_CXCR6	0.027099673891095	-0.0015852686708578	0.761239282880964	0.446831186161278	0.570593511771541	-5.95964051790921	Heart_Atrial_Appendage	1	0.570593511771541
Brain_Cerebellar_Hemisphere_GENE_ENSG00000272854	-0.0332985810516547	0.00281729725745004	-0.761219408273357	0.446843045449949	0.570602684674358	-5.95965509230919	Brain_Cerebellar_Hemisphere	1	0.570602684674358
Brain_Substantia_nigra_GENE_ISG20	0.103563909132241	-0.00361188237450747	0.761159594560845	0.446878737707516	0.570642290920792	-5.95969895246761	Brain_Substantia_nigra	1	0.570642290920792
Brain_Frontal_Cortex_BA9_GENE_CSP2	0.058231939062108	0.00813381052004866	0.761149917790307	0.446884512218298	0.570642555199617	-5.95970604792016	Brain_Frontal_Cortex_BA9	1	0.570642555199617
Brain_Hypothalamus_GENE_CHKB	-0.0275884504007426	0.00360204900010871	-0.761143574860623	0.446888297317798	0.570642555199617	-5.95971069879866	Brain_Hypothalamus	1	0.570642555199617
Brain_Caudate_basal_ganglia_GENE_ENSG00000267480	0.0204852857435541	0.00127264311168878	0.761123061675416	0.446900538544661	0.570652214906377	-5.95972573958531	Brain_Caudate_basal_ganglia	1	0.570652214906377
Brain_Amygdala_GENE_CDC25B	-0.0267491271122455	0.00120000578389431	-0.761112839296227	0.446906638812671	0.570654033035102	-5.95973323474146	Brain_Amygdala	1	0.570654033035102
Heart_Left_Ventricle_GENE_AURKC	-0.0543766285188322	-0.00470327618047228	-0.761103440269655	0.446912247781827	0.570655223793996	-5.95974012611809	Heart_Left_Ventricle	1	0.570655223793996
Brain_Substantia_nigra_GENE_ENSG00000289354	-0.0542474815718411	-0.00232357856586176	-0.76106964254894	0.446932417263229	0.570674709680494	-5.95976490594262	Brain_Substantia_nigra	1	0.570674709680494
Brain_Hippocampus_GENE_QTRT2	-0.00645603570100514	-0.00101140211063255	-0.761062195597705	0.446936861453561	0.570674709680494	-5.95977036575334	Brain_Hippocampus	1	0.570674709680494
Heart_Left_Ventricle_GENE_ZNF579	0.0553570466063016	-0.00750601080031679	0.761036545951991	0.446952168837832	0.570688283550727	-5.95978917065294	Heart_Left_Ventricle	1	0.570688283550727
Brain_Nucleus_accumbens_basal_ganglia_GENE_AATK	0.0902843067598711	-7.47859661679575e-05	0.760990198851439	0.446979828959797	0.57071762949332	-5.95982314817632	Brain_Nucleus_accumbens_basal_ganglia	1	0.57071762949332
Heart_Atrial_Appendage_GENE_ENSG00000249180	-0.0478549191558436	0.001802700778755	-0.760940331486848	0.447009591078785	0.570749658688339	-5.95985970413426	Heart_Atrial_Appendage	1	0.570749658688339
Heart_Atrial_Appendage_GENE_IDH3A	0.0817835903203862	-0.00744282855398003	0.760917231538181	0.447023378102172	0.570761290145248	-5.95987663705944	Heart_Atrial_Appendage	1	0.570761290145248
Brain_Nucleus_accumbens_basal_ganglia_GENE_ZNF428	-0.011801186083737	0.000794140505441069	-0.760897478397216	0.447035167801961	0.570770371194443	-5.95989111627169	Brain_Nucleus_accumbens_basal_ganglia	1	0.570770371194443
Heart_Atrial_Appendage_GENE_LAT	-0.0149867881248026	-0.000404233372109417	-0.760885902173112	0.44704207717577	0.570773220963692	-5.95989960156335	Heart_Atrial_Appendage	1	0.570773220963692
Heart_Atrial_Appendage_GENE_TMEM120B	-0.0163337471073448	-0.00200343301502889	-0.760862981066636	0.447055758024671	0.570783756824203	-5.95991640219475	Heart_Atrial_Appendage	1	0.570783756824203
Brain_Cerebellar_Hemisphere_GENE_LRRC40	-0.0254076360314942	-0.0016827885881573	-0.760856403406699	0.447059684056011	0.570783756824203	-5.95992122337137	Brain_Cerebellar_Hemisphere	1	0.570783756824203
Heart_Atrial_Appendage_GENE_KDM4A.AS1	-0.00692968454321053	-5.42294085857103e-05	-0.760844296449893	0.447066910429891	0.570787011089777	-5.95993009720524	Heart_Atrial_Appendage	1	0.570787011089777
Brain_Frontal_Cortex_BA9_GENE_ZBED5.AS1	0.0241286769227759	0.00182279644760752	0.760808546093147	0.447088249413359	0.570803637739932	-5.95995629972476	Brain_Frontal_Cortex_BA9	1	0.570803637739932
Brain_Hypothalamus_GENE_PIGV	-0.0235896071676154	0.00144162304346958	-0.760806805305787	0.447089288484469	0.570803637739932	-5.95995757556915	Brain_Hypothalamus	1	0.570803637739932
Brain_Hypothalamus_GENE_NDUFB2	-0.0187555307537222	-0.00175971853397801	-0.760783647302423	0.44710311156298	0.570815313690036	-5.95997454807697	Brain_Hypothalamus	1	0.570815313690036
Brain_Putamen_basal_ganglia_GENE_AHI1	-0.0111680765057947	-0.000675352979561157	-0.760740947354339	0.447128599923237	0.570836693658897	-5.96000584153042	Brain_Putamen_basal_ganglia	1	0.570836693658897
Brain_Hippocampus_GENE_ATRN	-0.0208112864434045	-0.00045572843378576	-0.760739919119706	0.447129213705038	0.570836693658897	-5.96000659506974	Brain_Hippocampus	1	0.570836693658897
Brain_Cerebellar_Hemisphere_GENE_ENSG00000242474	-0.0445068323218769	0.0024601124493984	-0.760674144230861	0.447168477560752	0.570880848047617	-5.96005479592956	Brain_Cerebellar_Hemisphere	1	0.570880848047617
Brain_Caudate_basal_ganglia_GENE_PDZD7	0.0482258091572474	-8.72684112401273e-06	0.760650486935007	0.447182600097285	0.570884161432474	-5.96007213134632	Brain_Caudate_basal_ganglia	1	0.570884161432474
Brain_Hippocampus_GENE_MAPK10	-0.026429558777155	-0.000963550732687043	-0.760647615919932	0.447184314005118	0.570884161432474	-5.96007423511075	Brain_Hippocampus	1	0.570884161432474
Brain_Nucleus_accumbens_basal_ganglia_GENE_DDN	-0.0448704232808179	0.00278802974400262	-0.760646286155959	0.447185107834643	0.570884161432474	-5.96007520950555	Brain_Nucleus_accumbens_basal_ganglia	1	0.570884161432474
Heart_Atrial_Appendage_GENE_ENSG00000280155	0.014485227315586	-0.000425729992632357	0.760637688393572	0.447190240462358	0.570884741422989	-5.96008150954181	Heart_Atrial_Appendage	1	0.570884741422989
Brain_Cerebellar_Hemisphere_GENE_ENSG00000218672	-0.0607959915441665	0.00204242758471931	-0.760536776496877	0.447250484600512	0.570955676226671	-5.96015544772529	Brain_Cerebellar_Hemisphere	1	0.570955676226671
Heart_Left_Ventricle_GENE_ENSG00000279691	-0.0467132745778784	0.00366942729188409	-0.760510739431971	0.447266029411081	0.57096954741056	-5.96017452350344	Heart_Left_Ventricle	1	0.57096954741056
Heart_Atrial_Appendage_GENE_COQ6	-0.0349371244860902	-0.00332070323659591	-0.760494842436715	0.447275520485601	0.57097569032458	-5.9601861699473	Heart_Atrial_Appendage	1	0.57097569032458
Brain_Cerebellar_Hemisphere_GENE_SYT1	0.0177243485450102	-0.00137578223658945	0.760480833633032	0.447283884337424	0.570980394153561	-5.96019643286431	Brain_Cerebellar_Hemisphere	1	0.570980394153561
Brain_Substantia_nigra_GENE_TNFRSF10A	-0.0246062395907943	-0.00281675287893545	-0.760455270996672	0.447299146548745	0.570993702075793	-5.96021515968863	Brain_Substantia_nigra	1	0.570993702075793
Brain_Frontal_Cortex_BA9_GENE_ENSG00000215097	-0.0391938317632531	0.004352378867265	-0.760447698708628	0.44730366765196	0.570993702075793	-5.9602207069187	Brain_Frontal_Cortex_BA9	1	0.570993702075793
Brain_Putamen_basal_ganglia_GENE_PITPNA.AS1	0.0239036730502104	-0.000643930631152646	0.760420298274635	0.447320027547151	0.571007272193865	-5.96024077919054	Brain_Putamen_basal_ganglia	1	0.571007272193865
Brain_Substantia_nigra_GENE_SYT7	-0.0744222889418131	-0.00922990619753041	-0.760414219874857	0.447323656805362	0.571007272193865	-5.96024523184308	Brain_Substantia_nigra	1	0.571007272193865
Heart_Left_Ventricle_GENE_DNTTIP1	-0.0253141280826145	-0.0023451616775152	-0.760403776538748	0.447329892295454	0.571009258627672	-5.96025288188992	Heart_Left_Ventricle	1	0.571009258627672
Brain_Frontal_Cortex_BA9_GENE_DENND6A	0.0140820920893437	-0.00241238937997628	0.760365976840998	0.447352462091614	0.571032095275168	-5.96028057038928	Brain_Frontal_Cortex_BA9	1	0.571032095275168
Brain_Amygdala_GENE_SPATA6	0.0132861308370358	0.000262265767757778	0.760327532803	0.447375417282338	0.571055423384441	-5.96030872946283	Brain_Amygdala	1	0.571055423384441
Brain_Caudate_basal_ganglia_GENE_BAIAP2L2	-0.0224841119133086	0.00183932750526029	-0.760248637716864	0.4474225281659	0.571109584383143	-5.96036651323343	Brain_Caudate_basal_ganglia	1	0.571109584383143
Heart_Left_Ventricle_GENE_BLZF1	-0.0143095615238969	0.000688906382785999	-0.760234459723883	0.447430994617475	0.571114417330166	-5.9603768967426	Heart_Left_Ventricle	1	0.571114417330166
Brain_Hippocampus_GENE_ELFN2	-0.0329831583748732	0.00374967034802693	-0.760177188456944	0.447465195338805	0.571146648991903	-5.96041883842237	Brain_Hippocampus	1	0.571146648991903
Heart_Atrial_Appendage_GENE_PCDHGA12	0.0619724878350982	0.00322441471267879	0.760176499221345	0.447465606939169	0.571146648991903	-5.96041934315369	Heart_Atrial_Appendage	1	0.571146648991903
Brain_Cerebellar_Hemisphere_GENE_CBX8	-0.0525351961865096	0.0065959541003522	-0.760167632314756	0.447470902131781	0.571147433636008	-5.96042583640056	Brain_Cerebellar_Hemisphere	1	0.571147433636008
Brain_Putamen_basal_ganglia_GENE_ENSG00000272861	-0.0751947408230664	0.00835218841925188	-0.760123371507933	0.447497334600766	0.571175197392001	-5.96045824751526	Brain_Putamen_basal_ganglia	1	0.571175197392001
Heart_Atrial_Appendage_GENE_SPACA9	0.0427359630696008	-0.00426146185671603	0.760110487088958	0.447505029318321	0.571179044386923	-5.96046768210869	Heart_Atrial_Appendage	1	0.571179044386923
Brain_Hippocampus_GENE_ENSG00000233626	-0.04376762575208	0.00783136508781687	-0.760084193084745	0.447520732622529	0.571193113061407	-5.9604869353525	Brain_Hippocampus	1	0.571193113061407
Brain_Hypothalamus_GENE_SF3A3	0.0111360478390062	-0.00141378622364372	0.76006573293187	0.447531757581991	0.571199072423684	-5.96050045202266	Brain_Hypothalamus	1	0.571199072423684
Brain_Frontal_Cortex_BA9_GENE_AQP3	0.0694449408421105	-0.00747627510442829	0.760053101457535	0.447539301568228	0.571199072423684	-5.9605097006994	Brain_Frontal_Cortex_BA9	1	0.571199072423684
Brain_Substantia_nigra_GENE_ENSG00000284640	0.0148205190782081	0.00182511022794294	0.76005286239803	0.447539444344154	0.571199072423684	-5.96050987573557	Brain_Substantia_nigra	1	0.571199072423684
Brain_Substantia_nigra_GENE_DYNC1LI2	-0.0790547154124431	0.00968036819585068	-0.76002429329478	0.447556507145554	0.571214875421842	-5.96053079326011	Brain_Substantia_nigra	1	0.571214875421842
Heart_Left_Ventricle_GENE_ATRIP	-0.0063393522213889	0.000478824242753987	-0.759985943988864	0.447579411723182	0.571233429971005	-5.9605588703508	Heart_Left_Ventricle	1	0.571233429971005
Brain_Hypothalamus_GENE_STAB1	0.0256531119608544	0.000953000724200423	0.759984277142508	0.44758040728208	0.571233429971005	-5.96056009068494	Brain_Hypothalamus	1	0.571233429971005
Brain_Putamen_basal_ganglia_GENE_LINC01792	-0.0336509205025042	0.00285860191727018	-0.759976131784612	0.44758527228584	0.571233664594061	-5.96056605403858	Brain_Putamen_basal_ganglia	1	0.571233664594061
Brain_Nucleus_accumbens_basal_ganglia_GENE_ENSG00000280022	0.0746459085687853	-0.000160584101556539	0.759952449704295	0.447599417128299	0.571243158713478	-5.9605833917258	Brain_Nucleus_accumbens_basal_ganglia	1	0.571243158713478
Brain_Substantia_nigra_GENE_SCARB2	-0.0209811994686049	0.000643808329967643	-0.759948001778845	0.447602073815419	0.571243158713478	-5.96058664799874	Brain_Substantia_nigra	1	0.571243158713478
Brain_Frontal_Cortex_BA9_GENE_LATS1	-0.0254189193681631	-0.00354673135966942	-0.759923756526101	0.447616555342638	0.571255665994033	-5.96060439732325	Brain_Frontal_Cortex_BA9	1	0.571255665994033
Heart_Atrial_Appendage_GENE_HDAC3	-0.0121696605602208	0.000674644377890888	-0.759888682167377	0.447637505494937	0.571276428293168	-5.96063007335703	Heart_Atrial_Appendage	1	0.571276428293168
Heart_Left_Ventricle_GENE_CENPBD1P1	0.0214063747043204	0.000755537785332914	0.759815968029488	0.447680939922622	0.571325884362707	-5.96068329966234	Heart_Left_Ventricle	1	0.571325884362707
Brain_Putamen_basal_ganglia_GENE_BTG1	0.0189426434129614	-0.000220810430371047	0.759803206640074	0.447688562947182	0.571329637725567	-5.96069264039721	Brain_Putamen_basal_ganglia	1	0.571329637725567
Brain_Caudate_basal_ganglia_GENE_RNF115	0.00871012506825725	-0.0011069028344373	0.759749026187054	0.447720928500966	0.571364966514843	-5.96073229618908	Brain_Caudate_basal_ganglia	1	0.571364966514843
Brain_Substantia_nigra_GENE_MAP3K9	-0.0636839013200484	-0.00583038558545675	-0.759702050162652	0.447748991454092	0.571394803802053	-5.9607666766269	Brain_Substantia_nigra	1	0.571394803802053
Brain_Cerebellar_Hemisphere_GENE_ENSG00000267612	-0.064471647842058	0.00518226181626173	-0.759613601935487	0.44780183215877	0.571456260258206	-5.96083140365228	Brain_Cerebellar_Hemisphere	1	0.571456260258206
Brain_Hippocampus_GENE_TIMM23	0.018891371372868	-0.000934070208862966	0.759458823467285	0.447894308398302	0.571563465223389	-5.96094465351281	Brain_Hippocampus	1	0.571563465223389
Brain_Nucleus_accumbens_basal_ganglia_GENE_TPM4	0.0233612579873132	-0.00182790235964045	0.759456879491006	0.447895469944386	0.571563465223389	-5.96094607575447	Brain_Nucleus_accumbens_basal_ganglia	1	0.571563465223389
Brain_Hippocampus_GENE_SEC22A	-0.0119454759136306	-0.00100241895128485	-0.75944948002656	0.447899891217194	0.571563465223389	-5.96095148927811	Brain_Hippocampus	1	0.571563465223389
Brain_Putamen_basal_ganglia_GENE_ENSG00000289272	0.0552648475357803	-0.00381506675943083	0.759387490392196	0.447936931777856	0.571604755048137	-5.96099683945942	Brain_Putamen_basal_ganglia	1	0.571604755048137
Brain_Hippocampus_GENE_SREBF1	-0.0698197687753161	0.000171753795732667	-0.759367248045886	0.447949027530524	0.571614212693926	-5.96101164749128	Brain_Hippocampus	1	0.571614212693926
Brain_Caudate_basal_ganglia_GENE_USP1	-0.0334059462989006	0.00212437462810873	-0.759304552410534	0.447986492297969	0.571656042436254	-5.96105750918925	Brain_Caudate_basal_ganglia	1	0.571656042436254
Heart_Left_Ventricle_GENE_LINC01558	0.0150122649569117	-0.00103507342943917	0.759292540770355	0.447993670247071	0.571659224018714	-5.96106629524217	Heart_Left_Ventricle	1	0.571659224018714
Brain_Frontal_Cortex_BA9_GENE_RRM1	0.0149496109561187	-0.000875850477708339	0.759281825660811	0.448000073467106	0.571661335935787	-5.96107413281579	Brain_Frontal_Cortex_BA9	1	0.571661335935787
Heart_Atrial_Appendage_GENE_PRECSIT	-0.0242207956250948	-0.00321925166222541	-0.759274092662996	0.448004694645583	0.571661335935787	-5.96107978905329	Heart_Atrial_Appendage	1	0.571661335935787
Brain_Caudate_basal_ganglia_GENE_LAP3	0.0263768525458197	-0.00279063534933067	0.759225445241748	0.44803376658337	0.5716924541595	-5.96111537049043	Brain_Caudate_basal_ganglia	1	0.5716924541595
Heart_Atrial_Appendage_GENE_ERAL1	-0.03408911895296	-0.00340933127920174	-0.759194384758177	0.448052329042934	0.571710161746358	-5.96113808739344	Heart_Atrial_Appendage	1	0.571710161746358
Brain_Putamen_basal_ganglia_GENE_IFIH1	0.0413638681676211	-0.00188429376266166	0.759185813014545	0.448057451791257	0.571710720208956	-5.96114435640073	Brain_Putamen_basal_ganglia	1	0.571710720208956
Brain_Substantia_nigra_GENE_SPRED3	-0.0600971389907326	-0.00417459684097657	-0.75915683056361	0.448074772878583	0.571726843289428	-5.96116555240467	Brain_Substantia_nigra	1	0.571726843289428
Brain_Amygdala_GENE_ACOT9	0.00829104590593931	-0.000494962849730009	0.75912852829226	0.448091687831092	0.571732252453503	-5.96118625018728	Brain_Amygdala	1	0.571732252453503
Brain_Amygdala_GENE_WIPI1	0.0182360739851292	-0.00112379331341413	0.75912663637694	0.448092818553939	0.571732252453503	-5.96118763373962	Brain_Amygdala	1	0.571732252453503
Heart_Atrial_Appendage_GENE_CNTRL	-0.0159143712927688	0.000767917649260933	-0.759126219136701	0.448093067922121	0.571732252453503	-5.96118793886578	Heart_Atrial_Appendage	1	0.571732252453503
Brain_Putamen_basal_ganglia_GENE_YWHAE	0.0180851580804477	0.00228225432377383	0.759105473044694	0.448105467150096	0.571738691016255	-5.96120311019073	Brain_Putamen_basal_ganglia	1	0.571738691016255
Brain_Nucleus_accumbens_basal_ganglia_GENE_CEP78	-0.0143752491801682	0.00135043610587286	-0.759095403787317	0.448111485270478	0.571738691016255	-5.96121047354777	Brain_Nucleus_accumbens_basal_ganglia	1	0.571738691016255
Heart_Left_Ventricle_GENE_IDS	-0.0300291245574121	0.00555157245295427	-0.759094258058261	0.448112170044388	0.571738691016255	-5.96121131138016	Heart_Left_Ventricle	1	0.571738691016255
Heart_Atrial_Appendage_GENE_WDR83OS	0.0105693744419914	-0.000711099623691056	0.759078538420413	0.448121565343206	0.571744700351314	-5.96122280648493	Heart_Atrial_Appendage	1	0.571744700351314
Brain_Nucleus_accumbens_basal_ganglia_GENE_G3BP2	0.0620390166216648	-0.0055436411751091	0.759041494895173	0.448143705927303	0.571761185399291	-5.96124989390533	Brain_Nucleus_accumbens_basal_ganglia	1	0.571761185399291
Brain_Nucleus_accumbens_basal_ganglia_GENE_ALOX5AP	-0.0254434025081679	-0.0025314125629868	-0.759041242199681	0.44814385696328	0.571761185399291	-5.96125007867994	Brain_Nucleus_accumbens_basal_ganglia	1	0.571761185399291
Brain_Hippocampus_GENE_ADGRE5	-0.0632812746527299	0.00568520434233719	-0.758991007064497	0.448173883055863	0.571793515688485	-5.96128681011122	Brain_Hippocampus	1	0.571793515688485
Heart_Left_Ventricle_GENE_ZNF776	-0.0252920091624014	0.00296934988040913	-0.758973556899944	0.448184313479181	0.571800844827726	-5.96129956893035	Heart_Left_Ventricle	1	0.571800844827726
Brain_Frontal_Cortex_BA9_GENE_RAB20	-0.0173946404935091	-0.000360467771751057	-0.75892762113043	0.44821177116038	0.571823857176102	-5.96133315381435	Brain_Frontal_Cortex_BA9	1	0.571823857176102
Heart_Left_Ventricle_GENE_CRKL	-0.0149416785843948	0.00250579324032052	-0.75892043855688	0.448216064563867	0.571823857176102	-5.96133840500478	Heart_Left_Ventricle	1	0.571823857176102
Heart_Left_Ventricle_GENE_OSBPL7	0.0231233850375987	0.00244845940069871	0.758919862594647	0.448216408847922	0.571823857176102	-5.96133882608949	Heart_Left_Ventricle	1	0.571823857176102
Brain_Anterior_cingulate_cortex_BA24_GENE_TRAPPC13	-0.0127916939212629	-0.00181347858556319	-0.758864834476515	0.448249302851347	0.571851826325246	-5.96137905555476	Brain_Anterior_cingulate_cortex_BA24	1	0.571851826325246
Heart_Atrial_Appendage_GENE_GCAT	0.0450910101031822	-0.00304074165264261	0.758864799537177	0.448249323737374	0.571851826325246	-5.96137908109693	Heart_Atrial_Appendage	1	0.571851826325246
Brain_Cerebellar_Hemisphere_GENE_MPPE1	0.0212017298611147	0.000447028064864352	0.758853389947743	0.448256144187808	0.571851826325246	-5.96138742195299	Brain_Cerebellar_Hemisphere	1	0.571851826325246
Brain_Substantia_nigra_GENE_CEP70	-0.00965612983205761	0.00155630483036134	-0.758851829457393	0.448257077025888	0.571851826325246	-5.96138856272269	Brain_Substantia_nigra	1	0.571851826325246
Brain_Substantia_nigra_GENE_ADIPOR1	0.016181718306731	0.0017925264329408	0.758818355412068	0.44827708758191	0.571860935039465	-5.96141303278645	Brain_Substantia_nigra	1	0.571860935039465
Brain_Nucleus_accumbens_basal_ganglia_GENE_SPIN2A	-0.0383397785119131	-0.00449649590698976	-0.758807668152727	0.448283476459789	0.571860935039465	-5.96142084511747	Brain_Nucleus_accumbens_basal_ganglia	1	0.571860935039465
Brain_Hypothalamus_GENE_SLCO4A1.AS1	-0.0368053856592267	0.00105284793766733	-0.758806138768048	0.448284390735092	0.571860935039465	-5.96142196308067	Brain_Hypothalamus	1	0.571860935039465
Brain_Anterior_cingulate_cortex_BA24_GENE_CCDC174	-0.0212161190165768	0.000637005211064451	-0.758802080729372	0.448286816660015	0.571860935039465	-5.96142492945117	Brain_Anterior_cingulate_cortex_BA24	1	0.571860935039465
Brain_Nucleus_accumbens_basal_ganglia_GENE_UBE4B	-0.0154936649241631	-0.000204596820898877	-0.75880068905804	0.448287648612943	0.571860935039465	-5.96142594674011	Brain_Nucleus_accumbens_basal_ganglia	1	0.571860935039465
Brain_Substantia_nigra_GENE_ENSG00000254461	-0.0426623331893796	0.00266667070411289	-0.758765578625488	0.448308638218242	0.571881732223455	-5.96145161127542	Brain_Substantia_nigra	1	0.571881732223455
Heart_Left_Ventricle_GENE_TSTD2	-0.025205123152279	0.00250130480836368	-0.758704806142041	0.448344970350441	0.571922100353578	-5.96149603109869	Heart_Left_Ventricle	1	0.571922100353578
Heart_Atrial_Appendage_GENE_GPR61	0.00983502736179258	-0.00218200150199886	0.758695684841627	0.448350423559974	0.571923077984744	-5.96150269773313	Heart_Atrial_Appendage	1	0.571923077984744
Heart_Atrial_Appendage_GENE_DHX15	0.0173014025584747	-0.000111209315632346	0.758687722127745	0.448355184134334	0.571923172068036	-5.96150851750699	Heart_Atrial_Appendage	1	0.571923172068036
Brain_Frontal_Cortex_BA9_GENE_ENSG00000285908	-0.0192822735248631	0.00266766039438879	-0.758648966905903	0.448378354675215	0.571946749710519	-5.9615368419831	Brain_Frontal_Cortex_BA9	1	0.571946749710519
Brain_Substantia_nigra_GENE_UGCG	-0.0379652328137514	-0.00379765321770622	-0.758536689679276	0.448445485582995	0.572026401659141	-5.96161889228715	Brain_Substantia_nigra	1	0.572026401659141
Heart_Atrial_Appendage_GENE_QRSL1	0.0342061646656403	-0.00434912832461723	0.758467885853401	0.448486626434956	0.572072899991688	-5.96166916697443	Heart_Atrial_Appendage	1	0.572072899991688
Brain_Frontal_Cortex_BA9_GENE_MTRF1	-0.0121612990351721	0.00159548858351652	-0.758442274125206	0.448501941369296	0.572086455114224	-5.96168788020199	Brain_Frontal_Cortex_BA9	1	0.572086455114224
Brain_Anterior_cingulate_cortex_BA24_GENE_CRTC3	0.0147135475343976	7.30474681502094e-05	0.758399791909885	0.448527344932326	0.572112878364782	-5.96171891847284	Brain_Anterior_cingulate_cortex_BA24	1	0.572112878364782
Brain_Hypothalamus_GENE_USP7	-0.00892600591430629	-0.000932962810105995	-0.758329399365436	0.448569440148504	0.572160591648723	-5.96177034471302	Brain_Hypothalamus	1	0.572160591648723
Heart_Atrial_Appendage_GENE_MAX	-0.0153178983615957	0.00245354275175681	-0.75829223627556	0.448591664833833	0.572182958883067	-5.96179749279765	Heart_Atrial_Appendage	1	0.572182958883067
Brain_Substantia_nigra_GENE_HARS1	0.0475700191659737	-0.00549900914258069	0.758239196657315	0.448623385263288	0.572217437435675	-5.96183623657768	Brain_Substantia_nigra	1	0.572217437435675
Brain_Substantia_nigra_GENE_AZU1	0.0306383516332473	-0.00198545608686471	0.758224780224337	0.448632007255006	0.57222245360517	-5.96184676686302	Brain_Substantia_nigra	1	0.57222245360517
Brain_Cerebellar_Hemisphere_GENE_ENSG00000256196	-0.0108036865404307	-0.00103643165045341	-0.758170241308121	0.448664626030161	0.572258076836814	-5.96188660225731	Brain_Cerebellar_Hemisphere	1	0.572258076836814
Heart_Atrial_Appendage_GENE_ENSG00000245317	-0.0373771879655112	-0.00249293528492187	-0.758109906454956	0.448700712826792	0.572298122633399	-5.9619306676906	Heart_Atrial_Appendage	1	0.572298122633399
Brain_Cerebellar_Hemisphere_GENE_ENSG00000235772	0.024097452566095	-0.00197173956884657	0.758080560736328	0.448718265351608	0.572314528187364	-5.96195209900959	Brain_Cerebellar_Hemisphere	1	0.572314528187364
Brain_Putamen_basal_ganglia_GENE_JDP2	-0.00508358732039242	0.000376956815561641	-0.758065960994191	0.448726998026084	0.572319684300419	-5.96196276096298	Brain_Putamen_basal_ganglia	1	0.572319684300419
Brain_Hypothalamus_GENE_DUX4L51	0.0236555218516351	-0.0024031124586989	0.757974181568524	0.448781897090803	0.572378084396694	-5.96202978128599	Brain_Hypothalamus	1	0.572378084396694
Brain_Hippocampus_GENE_ARNTL2	-0.00551555809995148	0.000123785875382259	-0.757973729200273	0.448782167690259	0.572378084396694	-5.96203011160001	Brain_Hippocampus	1	0.572378084396694
Heart_Left_Ventricle_GENE_CD4	0.0219339571314084	-0.000568579192410323	0.757941543731237	0.448801420761638	0.572396657288445	-5.96205361254505	Heart_Left_Ventricle	1	0.572396657288445
Brain_Substantia_nigra_GENE_TMEM125	-0.0857439926122791	0.00485402118391698	-0.757900745638244	0.448825826506284	0.572421801389097	-5.96208340076024	Brain_Substantia_nigra	1	0.572421801389097
Brain_Frontal_Cortex_BA9_GENE_NFIB	-0.0259890438412523	0.000280784195558059	-0.757889368081529	0.448832632786136	0.572424499259274	-5.96209170765503	Brain_Frontal_Cortex_BA9	1	0.572424499259274
Brain_Frontal_Cortex_BA9_GENE_HMGN4	0.0266119747750995	-0.00479878308586491	0.75783865128443	0.448862973293461	0.572457211440548	-5.96212873510185	Brain_Frontal_Cortex_BA9	1	0.572457211440548
Brain_Substantia_nigra_GENE_ENSG00000273483	-0.0954660291274075	0.00861617947446103	-0.757829122044432	0.448868674138109	0.57245849908265	-5.96213569195741	Brain_Substantia_nigra	1	0.57245849908265
Brain_Hippocampus_GENE_RC3H1	0.012206832023771	-0.00156198588358629	0.757776086419271	0.448900403324584	0.572485336109658	-5.96217440920927	Brain_Hippocampus	1	0.572485336109658
Brain_Cerebellar_Hemisphere_GENE_RGS1	-0.086138839319715	-0.00170543578157862	-0.757764535041767	0.448907314241272	0.572485336109658	-5.96218284162757	Brain_Cerebellar_Hemisphere	1	0.572485336109658
Brain_Hypothalamus_GENE_CARD6	0.0204695202889111	0.00153352098937897	0.757763827738324	0.448907737406205	0.572485336109658	-5.96218335794965	Brain_Hypothalamus	1	0.572485336109658
Brain_Nucleus_accumbens_basal_ganglia_GENE_GNG7	-0.0270056097045498	0.00260673486291109	-0.757762581607327	0.448908482941004	0.572485336109658	-5.96218426760724	Brain_Nucleus_accumbens_basal_ganglia	1	0.572485336109658
Brain_Substantia_nigra_GENE_ILDR2	0.0177659505623602	0.000709141347360866	0.757752634053924	0.448914434384894	0.572486942972158	-5.96219152912457	Brain_Substantia_nigra	1	0.572486942972158
Brain_Amygdala_GENE_RPL17P50	0.0432501237602207	0.00225906873114802	0.75769147292246	0.448951026986236	0.572517240124592	-5.96223617345098	Brain_Amygdala	1	0.572517240124592
Brain_Hippocampus_GENE_PLEKHG1	-0.00773000837163711	-0.000698893626664388	-0.757690234846196	0.448951767742691	0.572517240124592	-5.96223707714271	Brain_Hippocampus	1	0.572517240124592
Brain_Nucleus_accumbens_basal_ganglia_GENE_MEPCE	-0.0305225225147869	0.000885724893057008	-0.757689400578546	0.448952266895813	0.572517240124592	-5.96223768608721	Brain_Nucleus_accumbens_basal_ganglia	1	0.572517240124592
Brain_Substantia_nigra_GENE_ENSG00000275830	-0.0182464539556236	0.00240753891462724	-0.757675655005587	0.448960491095315	0.572517678396066	-5.96224771909169	Brain_Substantia_nigra	1	0.572517678396066
Brain_Putamen_basal_ganglia_GENE_ENSG00000278897	0.017870468618249	0.000676226960049907	0.757673143200425	0.448961993958393	0.572517678396066	-5.96224955245878	Brain_Putamen_basal_ganglia	1	0.572517678396066
Heart_Left_Ventricle_GENE_STK38L	0.00920892127358026	-0.000353090439034701	0.757659644781399	0.448970070380484	0.572521994570085	-5.96225940485427	Heart_Left_Ventricle	1	0.572521994570085
Brain_Substantia_nigra_GENE_ENSG00000288533	-0.0411703932990507	0.00107291569778905	-0.757562074125709	0.449028451660477	0.572590458218556	-5.96233061573941	Brain_Substantia_nigra	1	0.572590458218556
Brain_Amygdala_GENE_ALDH1L1.AS2	0.0275564829744473	0.00365976723040832	0.75754208545444	0.449040412389978	0.57259972666699	-5.96234520312493	Brain_Amygdala	1	0.57259972666699
Brain_Cerebellar_Hemisphere_GENE_PDXDC1	-0.00734611938515967	0.00063482497331893	-0.757488207387582	0.449072652603375	0.572633251610295	-5.96238452049053	Brain_Cerebellar_Hemisphere	1	0.572633251610295
Brain_Cerebellar_Hemisphere_GENE_DNAJB5.DT	0.0378984014632315	-0.00381571597317527	0.757476113631615	0.449079889593227	0.572633251610295	-5.96239334549087	Brain_Cerebellar_Hemisphere	1	0.572633251610295
Brain_Amygdala_GENE_SYT13	-0.0823159337708906	-0.00691887808433524	-0.757474623979496	0.449080781016272	0.572633251610295	-5.96239443250336	Brain_Amygdala	1	0.572633251610295
Brain_Nucleus_accumbens_basal_ganglia_GENE_ZNF415	0.013838987805667	0.000483909067687933	0.757318302823046	0.449174330788226	0.572738698260192	-5.96250848958622	Brain_Nucleus_accumbens_basal_ganglia	1	0.572738698260192
Brain_Putamen_basal_ganglia_GENE_ENSG00000231043	0.00971423598913882	-0.000304494839750063	0.757312773792375	0.449177639817511	0.572738698260192	-5.96251252331965	Brain_Putamen_basal_ganglia	1	0.572738698260192
Brain_Substantia_nigra_GENE_PCK2	-0.0478816532512156	-0.00162144006470539	-0.757308067800198	0.449180456283408	0.572738698260192	-5.96251595657787	Brain_Substantia_nigra	1	0.572738698260192
Brain_Cerebellar_Hemisphere_GENE_GNAS	0.0117934694101107	-0.000175797421158059	0.757305070212725	0.449182250299892	0.572738698260192	-5.96251814345773	Brain_Cerebellar_Hemisphere	1	0.572738698260192
Brain_Caudate_basal_ganglia_GENE_GNG3	0.0703881261558835	-0.00291973368659096	0.757254451784807	0.449212545375465	0.572769922437797	-5.96255507065712	Brain_Caudate_basal_ganglia	1	0.572769922437797
Heart_Atrial_Appendage_GENE_TSPO2	0.0174094925854982	0.00169121976682134	0.757248469192028	0.44921612602771	0.572769922437797	-5.96255943492062	Heart_Atrial_Appendage	1	0.572769922437797
Brain_Substantia_nigra_GENE_ENSG00000235742	-0.0620424506619395	0.00458222722545894	-0.75723795050342	0.4492224216261	0.572771964831774	-5.96256710815379	Brain_Substantia_nigra	1	0.572771964831774
Brain_Hippocampus_GENE_HENMT1	0.0314579852399982	-0.00114264814503236	0.757222341628516	0.449231763872479	0.572777891709393	-5.96257849440931	Brain_Hippocampus	1	0.572777891709393
Brain_Frontal_Cortex_BA9_GENE_ENSG00000288896	0.0756763988619931	0.000613452836721917	0.75721356404921	0.449237017490481	0.572778605449162	-5.96258489731498	Brain_Frontal_Cortex_BA9	1	0.572778605449162
Brain_Anterior_cingulate_cortex_BA24_GENE_TAFA5	-0.0250283756180603	0.00299367811624158	-0.757174335459691	0.449260497286622	0.572802557365471	-5.96261351215359	Brain_Anterior_cingulate_cortex_BA24	1	0.572802557365471
Heart_Left_Ventricle_GENE_KRTCAP3	0.0144111872057153	0.000947373622846096	0.75716571253249	0.449265658528613	0.572803153055372	-5.9626198018492	Heart_Left_Ventricle	1	0.572803153055372
Brain_Amygdala_GENE_SYT3	-0.0765186158640358	-0.00125326660833707	-0.757149020910276	0.449275649373453	0.572809906298584	-5.962631976772	Brain_Amygdala	1	0.572809906298584
Heart_Left_Ventricle_GENE_PRPS1	0.0134184106972589	-0.00151927360768019	0.757114744494718	0.449296166070858	0.572830079334824	-5.96265697725965	Heart_Left_Ventricle	1	0.572830079334824
Brain_Hippocampus_GENE_JPT1	0.0782710609992266	-0.00367642771295173	0.757088605916649	0.44931181209342	0.572844042148255	-5.96267604142294	Brain_Hippocampus	1	0.572844042148255
Brain_Hippocampus_GENE_ZDHHC24	0.0218676559348322	0.00220148100838388	0.757077129444775	0.449318681774553	0.572846815508548	-5.9626844115764	Brain_Hippocampus	1	0.572846815508548
Brain_Anterior_cingulate_cortex_BA24_GENE_LINGO3	0.0517909329960275	0.00488226407693306	0.757068601628723	0.449323786463663	0.572847338605107	-5.96269063110004	Brain_Anterior_cingulate_cortex_BA24	1	0.572847338605107
Heart_Left_Ventricle_GENE_RPN1	0.0345547425711008	-0.000388361411094124	0.75705673753892	0.449330888277008	0.572850407817573	-5.9626992837251	Heart_Left_Ventricle	1	0.572850407817573
Brain_Caudate_basal_ganglia_GENE_ENSG00000277744	-0.083905819304956	0.000848742155049296	-0.756971836912625	0.449381711434305	0.572907375277324	-5.96276119883644	Brain_Caudate_basal_ganglia	1	0.572907375277324
Heart_Atrial_Appendage_GENE_SLC27A4	0.043089738234397	-0.00188464149592508	0.756965362233114	0.449385587436864	0.572907375277324	-5.9627659203135	Heart_Atrial_Appendage	1	0.572907375277324
Brain_Substantia_nigra_GENE_ZNF253	-0.0131128817656688	0.00101040117374692	-0.756958564393942	0.449389656916201	0.572907375277324	-5.96277087740221	Brain_Substantia_nigra	1	0.572907375277324
Brain_Hippocampus_GENE_PRKCI	-0.0293395752112263	-0.00150365094254874	-0.756917094548018	0.449414483006097	0.572933039409403	-5.96280111688874	Brain_Hippocampus	1	0.572933039409403
Brain_Substantia_nigra_GENE_IGLC2	0.174943622375396	0.00177982676148498	0.756849500600288	0.449454950066043	0.572978642582705	-5.96285040232206	Brain_Substantia_nigra	1	0.572978642582705
Brain_Substantia_nigra_GENE_ZNF629	0.0215459570590959	-0.00390605443013706	0.756822484963891	0.449471124332913	0.572992728782592	-5.96287009926754	Brain_Substantia_nigra	1	0.572992728782592
Heart_Atrial_Appendage_GENE_OARD1	0.0192341304798534	0.000471933232316827	0.756815358994253	0.44947539070751	0.572992728782592	-5.96287529465416	Heart_Atrial_Appendage	1	0.572992728782592
Brain_Frontal_Cortex_BA9_GENE_UFL1	0.0487814385242426	-0.00815135696372844	0.756737412445255	0.449522059428663	0.573046235718951	-5.96293212056927	Brain_Frontal_Cortex_BA9	1	0.573046235718951
Brain_Cerebellar_Hemisphere_GENE_TNNI2	0.0614970242420135	-0.00475067279092938	0.756625015874974	0.449589359165874	0.573120088209078	-5.96301405153996	Brain_Cerebellar_Hemisphere	1	0.573120088209078
Brain_Hypothalamus_GENE_ENSG00000270031	-0.057013623480895	0.00689087353643448	-0.756624971484458	0.449589385746732	0.573120088209078	-5.96301408389578	Brain_Hypothalamus	1	0.573120088209078
Brain_Substantia_nigra_GENE_DNAJC9	-0.0110260468581894	0.0005603307631913	-0.756583417556432	0.449614268459178	0.573145820421997	-5.96304437136665	Brain_Substantia_nigra	1	0.573145820421997
Brain_Cerebellar_Hemisphere_GENE_CLN3	0.0316744562677347	0.00124593090224945	0.756548524346476	0.449635163303039	0.57316646861465	-5.96306980274825	Brain_Cerebellar_Hemisphere	1	0.57316646861465
Brain_Cerebellar_Hemisphere_GENE_MTHFD2	-0.0374652886571152	0.00133152264289702	-0.756525334997143	0.449649049915597	0.573178182819214	-5.96308670330299	Brain_Cerebellar_Hemisphere	1	0.573178182819214
Brain_Substantia_nigra_GENE_ENSG00000283431	-0.0624645224903622	0.00530762740921765	-0.75649452215361	0.449667502126607	0.573190511071696	-5.96310915911192	Brain_Substantia_nigra	1	0.573190511071696
Brain_Hippocampus_GENE_MZF1	0.0195645290215451	0.0019212564180316	0.756493497675501	0.44966811564071	0.573190511071696	-5.96310990571624	Brain_Hippocampus	1	0.573190511071696
Heart_Left_Ventricle_GENE_NALT1	-0.0173418159042755	-0.000219386583133327	-0.756396721125684	0.449726072932011	0.573258400824671	-5.96318042857801	Heart_Left_Ventricle	1	0.573258400824671
Brain_Nucleus_accumbens_basal_ganglia_GENE_ENSG00000233775	0.0211056707104203	0.000984815400271412	0.756377121521962	0.449737811209323	0.573267375160617	-5.96319471007539	Brain_Nucleus_accumbens_basal_ganglia	1	0.573267375160617
Brain_Putamen_basal_ganglia_GENE_MYD88	-0.0467425775305626	-0.00349300521542785	-0.75634406543996	0.449757609017266	0.573286622445097	-5.96321879596804	Brain_Putamen_basal_ganglia	1	0.573286622445097
Heart_Left_Ventricle_GENE_ENSG00000256694	0.0534552226903927	0.00040852771954262	0.756316197793234	0.449774299774471	0.573301908945309	-5.9632391005574	Heart_Left_Ventricle	1	0.573301908945309
Brain_Nucleus_accumbens_basal_ganglia_GENE_PRRT3	-0.0247477348568661	0.00135788179983116	-0.756259372207916	0.449808335387769	0.57333930340414	-5.96328050181805	Brain_Nucleus_accumbens_basal_ganglia	1	0.57333930340414
Brain_Hippocampus_GENE_CABP1	-0.155497734753961	0.00606060657518878	-0.756222877728606	0.449830194482456	0.573360990811384	-5.96330708886371	Brain_Hippocampus	1	0.573360990811384
Brain_Putamen_basal_ganglia_GENE_ENSG00000261136	-0.0237211701539524	-4.12408914703051e-05	-0.756215276847903	0.449834747257189	0.573360990811384	-5.96331262611448	Brain_Putamen_basal_ganglia	1	0.573360990811384
Brain_Amygdala_GENE_ZNF615	0.00942452160579775	-0.000341095020120656	0.756202137307816	0.449842617639312	0.573365033531684	-5.96332219815423	Brain_Amygdala	1	0.573365033531684
Brain_Hippocampus_GENE_TICAM1	0.0344487588133952	-0.00230008029342895	0.756178122034087	0.4498570026206	0.573377379525659	-5.96333969264178	Brain_Hippocampus	1	0.573377379525659
Heart_Atrial_Appendage_GENE_SERTAD3	-0.0381259149650588	0.00260198194094653	-0.756154416864083	0.449871202108309	0.573389217000179	-5.96335696068328	Heart_Atrial_Appendage	1	0.573389217000179
Brain_Nucleus_accumbens_basal_ganglia_GENE_ZNF710.AS1	-0.0406805841002593	0.00229105120372777	-0.756146928596727	0.449875687662103	0.573389217000179	-5.96336241540262	Brain_Nucleus_accumbens_basal_ganglia	1	0.573389217000179
Brain_Putamen_basal_ganglia_GENE_RIMBP2	-0.0137186655706991	-0.000257877990081818	-0.756136862835815	0.449881717202687	0.573390913036039	-5.96336974757474	Brain_Putamen_basal_ganglia	1	0.573390913036039
Heart_Atrial_Appendage_GENE_GNB2	0.013819470936531	0.000613837782273562	0.756102142238905	0.449902515709371	0.573406783286373	-5.96339503824776	Heart_Atrial_Appendage	1	0.573406783286373
Heart_Atrial_Appendage_GENE_ENSG00000278445	-0.0482741984143841	-3.21351771419636e-05	-0.756100387371404	0.44990356693344	0.573406783286373	-5.96339631647212	Heart_Atrial_Appendage	1	0.573406783286373
Brain_Nucleus_accumbens_basal_ganglia_GENE_MRGPRD	0.00967358049397279	-0.00103864157986198	0.75605340805968	0.449931709624403	0.573436662231808	-5.96343053453605	Brain_Nucleus_accumbens_basal_ganglia	1	0.573436662231808
Brain_Hypothalamus_GENE_HCK	0.0444884041802624	-0.0020414891856295	0.756045159667655	0.449936650880231	0.573436970699999	-5.96343654215327	Brain_Hypothalamus	1	0.573436970699999
Heart_Atrial_Appendage_GENE_ARHGAP45	0.0206895204736366	-0.000522729043525595	0.756034019421047	0.449943324570336	0.573439487098101	-5.96344465591413	Heart_Atrial_Appendage	1	0.573439487098101
Brain_Amygdala_GENE_NOL6	0.025768416730622	-0.00449094920150583	0.755994488612291	0.449967006400155	0.573459541603498	-5.96347344637222	Brain_Amygdala	1	0.573459541603498
Brain_Hippocampus_GENE_ZNF69	-0.0066169621321476	0.00107162509103965	-0.755992063990151	0.449968458948232	0.573459541603498	-5.96347521218599	Brain_Hippocampus	1	0.573459541603498
Brain_Putamen_basal_ganglia_GENE_WDR61	-0.0119384378578766	-0.00129556186008111	-0.755960428334155	0.449987411552258	0.573477706310106	-5.96349825141445	Brain_Putamen_basal_ganglia	1	0.573477706310106
Brain_Nucleus_accumbens_basal_ganglia_GENE_ENSG00000286534	0.0239762440103277	-0.00124684691532322	0.75590142420167	0.450022761547865	0.573500187007423	-5.96354121965136	Brain_Nucleus_accumbens_basal_ganglia	1	0.573500187007423
Brain_Hippocampus_GENE_BRPF1	-0.0148968116995074	-0.000368095192955372	-0.75589870093175	0.450024393125576	0.573500187007423	-5.96354320272167	Brain_Hippocampus	1	0.573500187007423
Brain_Substantia_nigra_GENE_ENSG00000279676	-0.0436253519356004	-0.00376732366875162	-0.755895582587247	0.450026261406274	0.573500187007423	-5.96354547347425	Brain_Substantia_nigra	1	0.573500187007423
Brain_Caudate_basal_ganglia_GENE_LAPTM5	0.0514903131369082	-0.00601896155217412	0.755887996844524	0.45003080623898	0.573500187007423	-5.96355099731025	Brain_Caudate_basal_ganglia	1	0.573500187007423
Heart_Left_Ventricle_GENE_TRIM11	-0.00861479315784651	0.00102917417402748	-0.75588475033375	0.450032751323244	0.573500187007423	-5.9635533613589	Heart_Left_Ventricle	1	0.573500187007423
Brain_Cerebellar_Hemisphere_GENE_ENSG00000287430	-0.0319865075065765	0.00150726046353535	-0.755878432499754	0.450036536545224	0.573500187007423	-5.96355796185878	Brain_Cerebellar_Hemisphere	1	0.573500187007423
Brain_Frontal_Cortex_BA9_GENE_ENSG00000227527	0.0141200515333179	-0.000247337693455275	0.755876074094244	0.45003794954811	0.573500187007423	-5.9635596791851	Brain_Frontal_Cortex_BA9	1	0.573500187007423
Brain_Caudate_basal_ganglia_GENE_TINCR	0.0513868008561499	-0.00196338285532585	0.755843737426637	0.450057323826219	0.573518887121481	-5.96358322532119	Brain_Caudate_basal_ganglia	1	0.573518887121481
Brain_Substantia_nigra_GENE_PPM1J	0.0670734306136356	-0.0059140227325415	0.755770764145381	0.450101046975849	0.573568614874362	-5.96363635755419	Brain_Substantia_nigra	1	0.573568614874362
Brain_Anterior_cingulate_cortex_BA24_GENE_NACC1	-0.0320775898168673	0.000896136641599523	-0.755733618449528	0.450123304361389	0.5735851999838	-5.96366340156614	Brain_Anterior_cingulate_cortex_BA24	1	0.5735851999838
Heart_Left_Ventricle_GENE_GJC1	0.0332094763718365	0.00387835249920567	0.755733354001293	0.450123462818768	0.5735851999838	-5.96366359409354	Heart_Left_Ventricle	1	0.5735851999838
Brain_Amygdala_GENE_SVBP	0.0413986007444133	0.00331240357869059	0.755612833408318	0.450195682054735	0.573671237218708	-5.96375133023288	Brain_Amygdala	1	0.573671237218708
Brain_Caudate_basal_ganglia_GENE_ANKRD13B	-0.0287171701469442	0.00534432285854857	-0.75551989924129	0.45025137524431	0.573736214217374	-5.96381897457191	Brain_Caudate_basal_ganglia	1	0.573736214217374
Brain_Caudate_basal_ganglia_GENE_ENSG00000259222	-0.0358051047893809	0.00129339586181683	-0.755455595800667	0.450289913025552	0.573778887472208	-5.96386577449721	Brain_Caudate_basal_ganglia	1	0.573778887472208
Heart_Left_Ventricle_GENE_ZNF764	-0.016833071410959	-0.00219818186690725	-0.755448329336606	0.450294268017697	0.573778887472208	-5.96387106276639	Heart_Left_Ventricle	1	0.573778887472208
Brain_Amygdala_GENE_PLAA	0.0154881479165401	-0.00215462690158787	0.755390462396264	0.450328950123497	0.573817088617896	-5.96391317441628	Brain_Amygdala	1	0.573817088617896
Brain_Hypothalamus_GENE_CUZD1	-0.0391021876748085	0.00540551960301296	-0.755265877371969	0.450403624349456	0.573906247098357	-5.96400382805464	Brain_Hypothalamus	1	0.573906247098357
Brain_Caudate_basal_ganglia_GENE_ZNF696	-0.0268892077527144	0.00159060989326432	-0.755257274139408	0.450408781245921	0.573906825359743	-5.96401008760081	Brain_Caudate_basal_ganglia	1	0.573906825359743
Brain_Hippocampus_GENE_C2orf66	0.0577325626655086	-0.00244627758876803	0.755234146440907	0.450422644474188	0.573918497023037	-5.96402691451579	Brain_Hippocampus	1	0.573918497023037
Brain_Anterior_cingulate_cortex_BA24_GENE_CCAR1	0.010827700522959	0.000849341653282786	0.755191522637242	0.45044819471225	0.573945059614565	-5.96405792477657	Brain_Anterior_cingulate_cortex_BA24	1	0.573945059614565
Heart_Atrial_Appendage_GENE_ENSG00000263050	-0.0774443229218261	-0.00549753679344439	-0.755129858980528	0.450485159578423	0.573980490669321	-5.96410278408429	Heart_Atrial_Appendage	1	0.573980490669321
Brain_Hypothalamus_GENE_ZNF76	-0.0155448974980046	0.00136924802049691	-0.755129442319293	0.450485409355827	0.573980490669321	-5.96410308718611	Brain_Hypothalamus	1	0.573980490669321
Brain_Hippocampus_GENE_KIAA0586	-0.0140599923034111	0.000209308315018801	-0.755088571302214	0.450509910833146	0.574003249126243	-5.96413281815588	Brain_Hippocampus	1	0.574003249126243
Brain_Putamen_basal_ganglia_GENE_ENSG00000259969	0.027505996827266	0.00231196380192298	0.755083953899458	0.450512678934883	0.574003249126243	-5.96413617691094	Brain_Putamen_basal_ganglia	1	0.574003249126243
Brain_Hippocampus_GENE_PRKXP1	-0.0173723965943168	0.00366909283440542	-0.755074588492044	0.450518293462976	0.574004409400059	-5.96414298935951	Brain_Hippocampus	1	0.574004409400059
Brain_Frontal_Cortex_BA9_GENE_PUS3	0.0208374646911019	-0.00161371347326181	0.755044572402846	0.450536288268341	0.574021343170167	-5.96416482265879	Brain_Frontal_Cortex_BA9	1	0.574021343170167
Brain_Substantia_nigra_GENE_ENSG00000270996	-0.0384699631446626	0.00269975521691767	-0.754945924600607	0.450595431026068	0.574090702011412	-5.96423657164154	Brain_Substantia_nigra	1	0.574090702011412
Heart_Atrial_Appendage_GENE_EHHADH	0.0190801219224908	-0.00197054502805482	0.754899996022611	0.450622968295625	0.57411979217969	-5.96426997343878	Heart_Atrial_Appendage	1	0.57411979217969
Brain_Cerebellar_Hemisphere_GENE_BET1	0.0192993323396347	-0.00116996701920232	0.754847264455648	0.450654585592599	0.574150370098332	-5.96430832024454	Brain_Cerebellar_Hemisphere	1	0.574150370098332
Brain_Nucleus_accumbens_basal_ganglia_GENE_HSD17B7	-0.0290759052335232	-0.00156463431570822	-0.754844273709243	0.45065637885066	0.574150370098332	-5.96431049505846	Brain_Nucleus_accumbens_basal_ganglia	1	0.574150370098332
Brain_Frontal_Cortex_BA9_GENE_DCP1A	0.012752607681619	-0.00182354910658011	0.754816953594256	0.450672760238672	0.574165245937699	-5.96433036132884	Brain_Frontal_Cortex_BA9	1	0.574165245937699
Brain_Hippocampus_GENE_KDELR1	0.0148684211924481	-0.000868036189716019	0.754803719932569	0.450680695383438	0.574169360912168	-5.96433998414531	Brain_Hippocampus	1	0.574169360912168
Brain_Hippocampus_GENE_ARHGEF10	-0.0340010963588632	0.002416393119703	-0.754731130117245	0.450724222970722	0.574218820269265	-5.96439276461235	Brain_Hippocampus	1	0.574218820269265
Brain_Frontal_Cortex_BA9_GENE_RPL12P37	0.0304492645610929	-0.0032900632167842	0.754682762555027	0.450753227307634	0.574249776289564	-5.96442793012946	Brain_Frontal_Cortex_BA9	1	0.574249776289564
Brain_Putamen_basal_ganglia_GENE_AGO4	0.0122904354666504	-0.000553424041125225	0.754654981097689	0.450769887355881	0.574265005473278	-5.9644481275528	Brain_Putamen_basal_ganglia	1	0.574265005473278
Brain_Hippocampus_GENE_SF3A2	0.0500181533688451	0.00213798277255229	0.754646704874533	0.450774850528	0.574265333085187	-5.96445414431404	Brain_Hippocampus	1	0.574265333085187
Brain_Cerebellar_Hemisphere_GENE_SRSF2	0.0292372684623523	-0.00427041170894228	0.75457359747993	0.450818693682825	0.574315191388564	-5.96450729006256	Brain_Cerebellar_Hemisphere	1	0.574315191388564
Heart_Left_Ventricle_GENE_PJA2	0.0144370247766519	-0.000397041466390958	0.754557490669831	0.450828353405498	0.574321501522785	-5.9645189982897	Heart_Left_Ventricle	1	0.574321501522785
Brain_Nucleus_accumbens_basal_ganglia_GENE_ACTR10	0.0425473462544907	-0.00423228110564025	0.754535158990322	0.450841746557854	0.574332567584944	-5.96453523103399	Brain_Nucleus_accumbens_basal_ganglia	1	0.574332567584944
Heart_Left_Ventricle_GENE_IKZF5	-0.0246362710079338	0.00241232442833307	-0.754496062746616	0.450865194596877	0.574347713865399	-5.96456364867047	Heart_Left_Ventricle	1	0.574347713865399
Brain_Frontal_Cortex_BA9_GENE_KRTAP5.8	-0.091586876122787	0.0077329588081138	-0.754491901105646	0.450867690588929	0.574347713865399	-5.96456667352925	Brain_Frontal_Cortex_BA9	1	0.574347713865399
Heart_Left_Ventricle_GENE_ENSG00000230929	0.0158022663240494	0.000623678523334718	0.754491791700518	0.450867756206019	0.574347713865399	-5.9645667530494	Heart_Left_Ventricle	1	0.574347713865399
Brain_Hippocampus_GENE_LPAR3	0.0182333345454575	0.000339085117223922	0.754436857823606	0.450900704168503	0.574378383385389	-5.96460667977651	Brain_Hippocampus	1	0.574378383385389
Brain_Hippocampus_GENE_STX4	0.0307878032803202	0.00223994945012645	0.754435954594535	0.45090124591408	0.574378383385389	-5.96460733623209	Brain_Hippocampus	1	0.574378383385389
Heart_Atrial_Appendage_GENE_AP1B1	0.0174802710471342	-0.00170487804754113	0.754420178587487	0.450910708226725	0.574384440931675	-5.96461880190966	Heart_Atrial_Appendage	1	0.574384440931675
Brain_Nucleus_accumbens_basal_ganglia_GENE_ENSG00000272892	0.0357549972412801	0.00364145529750773	0.754331828622548	0.450963701854846	0.574445949350639	-5.96468300842573	Brain_Nucleus_accumbens_basal_ganglia	1	0.574445949350639
Brain_Hypothalamus_GENE_PM20D2	0.0411553262597797	0.00106607246664444	0.75431613221627	0.450973117163461	0.574446110428734	-5.96469441468052	Brain_Hypothalamus	1	0.574446110428734
Brain_Hippocampus_GENE_HBD	0.026348408331005	0.00349262479657297	0.754315921939511	0.450973243296311	0.574446110428734	-5.96469456748268	Brain_Hippocampus	1	0.574446110428734
Brain_Nucleus_accumbens_basal_ganglia_GENE_GMFG	-0.017561548974069	-0.0011296793792101	-0.754306826250688	0.450978699292467	0.5744470638545	-5.96470117702195	Brain_Nucleus_accumbens_basal_ganglia	1	0.5744470638545
Brain_Frontal_Cortex_BA9_GENE_ENSG00000287613	0.0125924401680508	-0.00120018555426565	0.754297602975832	0.450984231858617	0.574448114792574	-5.96470787919256	Brain_Frontal_Cortex_BA9	1	0.574448114792574
Brain_Caudate_basal_ganglia_GENE_JADE1	0.00922368958787805	-0.000411247126288683	0.754250995244799	0.451012190018043	0.574477730355543	-5.96474174584348	Brain_Caudate_basal_ganglia	1	0.574477730355543
Brain_Anterior_cingulate_cortex_BA24_GENE_ENSG00000279447	0.0150929592541407	-0.000210149817173829	0.754142457370366	0.451077301466591	0.574548702229335	-5.96482060480056	Brain_Anterior_cingulate_cortex_BA24	1	0.574548702229335
Brain_Hypothalamus_GENE_ENSG00000273568	0.0269298607349971	-0.0034809350270248	0.754142417415044	0.451077325436615	0.574548702229335	-5.96482063382826	Brain_Hypothalamus	1	0.574548702229335
Brain_Anterior_cingulate_cortex_BA24_GENE_SERPING1	-0.0246714620428861	0.00094682307708454	-0.7541204908405	0.45109047975138	0.574559459977051	-5.96483656335955	Brain_Anterior_cingulate_cortex_BA24	1	0.574559459977051
Brain_Caudate_basal_ganglia_GENE_GRK3	-0.0144369219007628	-0.000939776530633288	-0.754108228546473	0.451097836311158	0.574562832905851	-5.96484547164468	Brain_Caudate_basal_ganglia	1	0.574562832905851
Brain_Hippocampus_GENE_UBE2J1	0.0192095724001083	-0.00259311506017627	0.754078623693112	0.451115597532156	0.574579458031813	-5.96486697831942	Brain_Hippocampus	1	0.574579458031813
Brain_Caudate_basal_ganglia_GENE_ENSG00000273805	0.0302466598816934	-0.00251188583315313	0.754058282545972	0.451127801288551	0.574589004421753	-5.96488175481474	Brain_Caudate_basal_ganglia	1	0.574589004421753
Brain_Putamen_basal_ganglia_GENE_CREBL2	-0.0216587251626849	0.0022812971202239	-0.753991626992933	0.451167792879374	0.574633942839235	-5.96493017286925	Brain_Putamen_basal_ganglia	1	0.574633942839235
Heart_Left_Ventricle_GENE_PDIK1L	-0.0201380531295181	-0.00264263733259487	-0.753944938110785	0.451195806187094	0.574657694835044	-5.96496408475191	Heart_Left_Ventricle	1	0.574657694835044
Heart_Left_Ventricle_GENE_ERVV.1	0.0278691157335038	0.00056273863673879	0.753938934222265	0.451199408589045	0.574657694835044	-5.96496844544877	Heart_Left_Ventricle	1	0.574657694835044
Brain_Caudate_basal_ganglia_GENE_LINC01772	-0.0390460162508442	-0.00105949704468963	-0.753936999924388	0.451200569193425	0.574657694835044	-5.96496985034535	Brain_Caudate_basal_ganglia	1	0.574657694835044
Brain_Cerebellar_Hemisphere_GENE_ENSG00000278875	0.0374852052991868	0.00155337865021006	0.753823878277119	0.451268446628128	0.574738146234198	-5.96505200527893	Brain_Cerebellar_Hemisphere	1	0.574738146234198
Brain_Frontal_Cortex_BA9_GENE_RNF133	0.0239098819500724	-0.0008943781432049	0.753802483926299	0.451281284730947	0.574748498269021	-5.96506754160652	Brain_Frontal_Cortex_BA9	1	0.574748498269021
Brain_Hippocampus_GENE_GSN	0.0954072160300649	0.00695248809189954	0.753748798663627	0.451313500545573	0.574783529140273	-5.96510652528004	Brain_Hippocampus	1	0.574783529140273
Brain_Substantia_nigra_GENE_GAS1	-0.0290527382355748	0.0026720763836838	-0.753735548675256	0.451321451888725	0.574787656874398	-5.96511614636234	Brain_Substantia_nigra	1	0.574787656874398
Brain_Substantia_nigra_GENE_SMARCA1	0.0373307612595953	-0.000689577868745059	0.753672500353568	0.451359288394908	0.574829844852728	-5.96516192470115	Brain_Substantia_nigra	1	0.574829844852728
Heart_Left_Ventricle_GENE_HNRNPA1P9	0.0300086728902389	-0.000838491441512463	0.753646246160137	0.451375044570191	0.574843911778698	-5.96518098630782	Heart_Left_Ventricle	1	0.574843911778698
Brain_Hippocampus_GENE_CHD1	-0.00966522236528044	-0.000552853192216646	-0.75359941047568	0.451403153283413	0.574868538867238	-5.96521498926421	Brain_Hippocampus	1	0.574868538867238
Heart_Atrial_Appendage_GENE_IL25	0.0350456661554379	0.000647156128224273	0.753598326252842	0.451403803997924	0.574868538867238	-5.96521577639076	Heart_Atrial_Appendage	1	0.574868538867238
Heart_Left_Ventricle_GENE_ENPP5	-0.0177240688494816	-0.000270308400500995	-0.753585497733777	0.451411503289086	0.574872344510708	-5.96522508958265	Heart_Left_Ventricle	1	0.574872344510708
Brain_Amygdala_GENE_CAP2	-0.0680785216419661	-0.0037172289833588	-0.753573859653119	0.451418488179374	0.574875240295053	-5.96523353840846	Brain_Amygdala	1	0.574875240295053
Brain_Hippocampus_GENE_CLEC2B	-0.032302542089346	0.00160121295500294	-0.753480211905782	0.45147469548956	0.574940819440009	-5.9653015185478	Brain_Hippocampus	1	0.574940819440009
Brain_Hypothalamus_GENE_MOB3A	-0.0275970723990794	0.00233597696550052	-0.753410657803762	0.45151644438008	0.574985051671573	-5.96535200333482	Brain_Hypothalamus	1	0.574985051671573
Brain_Amygdala_GENE_ENSG00000280285	0.0260126882154579	-0.000960149659164281	0.753406645366591	0.451518852856955	0.574985051671573	-5.96535491555941	Brain_Amygdala	1	0.574985051671573
Brain_Substantia_nigra_GENE_SUV39H1	0.0365915598912882	-0.00301407277206794	0.753337600457675	0.451560298402219	0.575031829497484	-5.96540502589019	Brain_Substantia_nigra	1	0.575031829497484
Brain_Cerebellar_Hemisphere_GENE_ATP6V0A2	0.0296711594800973	-0.00259606688268874	0.753282622470943	0.451593301547612	0.57506289244262	-5.96544492367338	Brain_Cerebellar_Hemisphere	1	0.57506289244262
Brain_Cerebellar_Hemisphere_GENE_ZFYVE19	-0.0313439774246881	0.00298399373431795	-0.753281264799654	0.451594116571536	0.57506289244262	-5.96544590890498	Brain_Cerebellar_Hemisphere	1	0.57506289244262
Brain_Substantia_nigra_GENE_PBDC1	-0.0304101931856347	0.00137289189771308	-0.75326005222723	0.451606850803468	0.575073107199758	-5.96546130216392	Brain_Substantia_nigra	1	0.575073107199758
Brain_Amygdala_GENE_STC1	0.0889941296021586	-0.00511341033454091	0.753203022483661	0.451641087641147	0.575110702730605	-5.96550268460868	Brain_Amygdala	1	0.575110702730605
Brain_Substantia_nigra_GENE_SOX21	-0.0993490057614375	0.00635918523532359	-0.753175892331975	0.451657375283425	0.575125441569908	-5.96552236994037	Brain_Substantia_nigra	1	0.575125441569908
Brain_Amygdala_GENE_RUNDC3B	-0.0129303830737141	6.361001072698e-05	-0.753160317439687	0.451666725852486	0.575131346756064	-5.96553367058649	Brain_Amygdala	1	0.575131346756064
Heart_Atrial_Appendage_GENE_MOK	0.0207292950562281	-0.00262526380610184	0.753150281305757	0.451672751221231	0.575133017708142	-5.96554095236237	Heart_Atrial_Appendage	1	0.575133017708142
Heart_Left_Ventricle_GENE_ENSG00000285796	-0.0243343124053524	0.00132925910341684	-0.753125198444669	0.45168781035541	0.575146191560928	-5.96555915095598	Heart_Left_Ventricle	1	0.575146191560928
Heart_Left_Ventricle_GENE_BCS1L	-0.0220362446240644	-0.00374120574974239	-0.753083213301812	0.451713017841822	0.575172287172765	-5.96558961146045	Heart_Left_Ventricle	1	0.575172287172765
Heart_Atrial_Appendage_GENE_H3.3B	-0.0414574492041021	-0.00096414741618484	-0.753015439927574	0.451753710023731	0.575214329018046	-5.96563877792514	Heart_Atrial_Appendage	1	0.575214329018046
Brain_Nucleus_accumbens_basal_ganglia_GENE_E2F3P2	0.0140023481342906	0.0016947808086421	0.753012520247858	0.451755463091278	0.575214329018046	-5.96564089591926	Brain_Nucleus_accumbens_basal_ganglia	1	0.575214329018046
Brain_Nucleus_accumbens_basal_ganglia_GENE_IGLC2	0.16146548830324	-0.00342792138458358	0.752977649231855	0.451776401044371	0.575231781882142	-5.96566619141857	Brain_Nucleus_accumbens_basal_ganglia	1	0.575231781882142
Brain_Cerebellar_Hemisphere_GENE_EPB41L5	-0.0253982693897096	0.00120712912038514	-0.752973990552122	0.451778597893947	0.575231781882142	-5.96566884536385	Brain_Cerebellar_Hemisphere	1	0.575231781882142
Heart_Atrial_Appendage_GENE_EMC9	-0.0456760028302087	-0.00443419165062969	-0.75281101288632	0.451876463769269	0.575350387320914	-5.96578705359048	Heart_Atrial_Appendage	1	0.575350387320914
Heart_Atrial_Appendage_GENE_CIDECP1	0.0379109803378716	-0.00414805172662765	0.752724233704307	0.451928578392682	0.575410738244615	-5.96584998439299	Heart_Atrial_Appendage	1	0.575410738244615
Brain_Substantia_nigra_GENE_FBXL19.AS1	-0.069397030620803	0.00824508794396142	-0.752685817821344	0.451951649867157	0.575434109576068	-5.96587784063305	Brain_Substantia_nigra	1	0.575434109576068
Heart_Atrial_Appendage_GENE_ENSG00000272279	-0.0755401204008678	-0.000703844409914332	-0.752662128579879	0.451965877277071	0.575446220092927	-5.96589501753953	Heart_Atrial_Appendage	1	0.575446220092927
Brain_Substantia_nigra_GENE_RECQL5	-0.0170780595452515	0.00226968475561912	-0.752605441679435	0.451999923626108	0.575483563710266	-5.96593611863217	Brain_Substantia_nigra	1	0.575483563710266
Brain_Nucleus_accumbens_basal_ganglia_GENE_TIPARP	-0.026052125845419	-0.000818620611989403	-0.752571181730776	0.452020500974874	0.575503758077749	-5.96596095746459	Brain_Nucleus_accumbens_basal_ganglia	1	0.575503758077749
Brain_Substantia_nigra_GENE_TOPORS	-0.0129366063980474	0.000268142549038861	-0.752533015171925	0.452043425352862	0.57552694018487	-5.96598862730287	Brain_Substantia_nigra	1	0.57552694018487
Brain_Substantia_nigra_GENE_KCTD18	-0.0296475930726593	0.00407780676004097	-0.752512251185622	0.452055897319103	0.575536814277499	-5.96600368010595	Brain_Substantia_nigra	1	0.575536814277499
Brain_Amygdala_GENE_ENSG00000288919	0.0395310670648953	-0.00297529715257901	0.752499435868403	0.452063594984779	0.575540609807221	-5.9660129703332	Brain_Amygdala	1	0.575540609807221
Brain_Putamen_basal_ganglia_GENE_BCL2L13	0.0141372393521469	-0.00166380810420165	0.752467320973508	0.452082885487088	0.575546055548423	-5.96603625073882	Brain_Putamen_basal_ganglia	1	0.575546055548423
Brain_Nucleus_accumbens_basal_ganglia_GENE_KIAA0100	-0.019804339682358	-0.00288108575434917	-0.75246112108029	0.452086609640015	0.575546055548423	-5.96604074498864	Brain_Nucleus_accumbens_basal_ganglia	1	0.575546055548423
Brain_Nucleus_accumbens_basal_ganglia_GENE_NLRP3	-0.0214110474656718	0.000271386176561111	-0.75245812909193	0.45208840687432	0.575546055548423	-5.96604291384232	Brain_Nucleus_accumbens_basal_ganglia	1	0.575546055548423
Brain_Putamen_basal_ganglia_GENE_TACO1	-0.0160822932222824	-0.00208231651498599	-0.752451252136113	0.452092537754972	0.575546055548423	-5.96604789882607	Brain_Putamen_basal_ganglia	1	0.575546055548423
Brain_Anterior_cingulate_cortex_BA24_GENE_VPS13C	-0.0194748493338492	-0.000164706229947089	-0.752438685892359	0.452100086157869	0.575546055548423	-5.96605700775674	Brain_Anterior_cingulate_cortex_BA24	1	0.575546055548423
Brain_Caudate_basal_ganglia_GENE_ENSG00000277223	-0.0165848523776145	0.000831366578148109	-0.752433820993552	0.452103008467668	0.575546055548423	-5.96606053414969	Brain_Caudate_basal_ganglia	1	0.575546055548423
Brain_Frontal_Cortex_BA9_GENE_ENSG00000260988	-0.0268441684426588	-0.00282312440759727	-0.752431389598307	0.452104468993354	0.575546055548423	-5.9660622965735	Brain_Frontal_Cortex_BA9	1	0.575546055548423
Heart_Atrial_Appendage_GENE_NBAT1	0.0238591615311439	0.000109843502268008	0.752429499350253	0.452105604456761	0.575546055548423	-5.96606366673689	Heart_Atrial_Appendage	1	0.575546055548423
Brain_Caudate_basal_ganglia_GENE_SNIP1	0.0164450450066792	-0.0029607171915526	0.752382140674103	0.452134053125567	0.575576267093762	-5.96609799397953	Brain_Caudate_basal_ganglia	1	0.575576267093762
Brain_Hippocampus_GENE_RAB28P5	0.0282669297651825	0.00315611225976511	0.75237100150548	0.452140744644924	0.575577294815839	-5.96610606772948	Brain_Hippocampus	1	0.575577294815839
Brain_Amygdala_GENE_C1QTNF2	0.00446808478268257	-1.97443238455569e-05	0.75236236691109	0.452145931655514	0.575577294815839	-5.9661123260638	Brain_Amygdala	1	0.575577294815839
Brain_Caudate_basal_ganglia_GENE_MCMBP	-0.0234847039212568	0.000121096697111627	-0.752357241338495	0.452149010727426	0.575577294815839	-5.96611604103322	Brain_Caudate_basal_ganglia	1	0.575577294815839
Brain_Amygdala_GENE_DENR	-0.044791081136216	0.000962307186185975	-0.752323863980752	0.452169061711486	0.575596814789426	-5.96614023202776	Brain_Amygdala	1	0.575596814789426
Brain_Putamen_basal_ganglia_GENE_ENSG00000235681	-0.0694321434740432	-0.00656465663147765	-0.752301512996849	0.452182489036304	0.57560711178079	-5.96615643080988	Brain_Putamen_basal_ganglia	1	0.57560711178079
Brain_Hypothalamus_GENE_ZMYND8	0.0189439165774331	0.0014086491408791	0.752293528299767	0.452187285887579	0.57560711178079	-5.96616221756923	Brain_Hypothalamus	1	0.57560711178079
Brain_Hypothalamus_GENE_KCNAB3	-0.0543436549853626	0.00809549883530355	-0.752286843735108	0.45219130169923	0.57560711178079	-5.96616706203492	Brain_Hypothalamus	1	0.57560711178079
Heart_Left_Ventricle_GENE_RALGAPB	0.0110372732468666	0.00151247330282756	0.752253569499988	0.452211291792498	0.575626553120064	-5.96619117603872	Heart_Left_Ventricle	1	0.575626553120064
Brain_Anterior_cingulate_cortex_BA24_GENE_TEAD2	-0.0440635974345246	0.00638102668315404	-0.752217092517113	0.452233206569271	0.575644790468561	-5.96621760986665	Brain_Anterior_cingulate_cortex_BA24	1	0.575644790468561
Brain_Caudate_basal_ganglia_GENE_XIRP1	0.0366015137372248	-0.00475391899188562	0.752214018096466	0.452235053658583	0.575644790468561	-5.9662198377532	Brain_Caudate_basal_ganglia	1	0.575644790468561
Brain_Hippocampus_GENE_EXOC8	0.0214798449850983	-0.00257225560348126	0.752177512314633	0.452256986390552	0.575666703543063	-5.9662462910623	Brain_Hippocampus	1	0.575666703543063
Brain_Substantia_nigra_GENE_BRINP1	0.0127620656872755	0.000710592360606845	0.75214268212841	0.452277912983861	0.575687335484824	-5.96627152898474	Brain_Substantia_nigra	1	0.575687335484824
Brain_Hippocampus_GENE_RFC2	-0.0224371601748501	-0.000827345850783768	-0.752048825619838	0.452334306369126	0.575748653284745	-5.96633953152261	Brain_Hippocampus	1	0.575748653284745
Heart_Left_Ventricle_GENE_CNIH4	0.0299109171446854	0.000316851918448503	0.752037696285934	0.452340993658278	0.575748653284745	-5.9663475945781	Heart_Left_Ventricle	1	0.575748653284745
Brain_Nucleus_accumbens_basal_ganglia_GENE_NUS1	-0.0244880665355522	-0.00341261563873349	-0.752031447700203	0.45234474827407	0.575748653284745	-5.96635212154383	Brain_Nucleus_accumbens_basal_ganglia	1	0.575748653284745
Brain_Hypothalamus_GENE_DNTTIP2	0.0274513992718594	-0.00266507971651868	0.752031097281689	0.45234495883214	0.575748653284745	-5.96635237541341	Brain_Hypothalamus	1	0.575748653284745
Brain_Amygdala_GENE_FOXJ3	0.0107617288022175	-0.00136353602216404	0.751990287901754	0.452369480588368	0.575773859203093	-5.96638193999267	Brain_Amygdala	1	0.575773859203093
Heart_Atrial_Appendage_GENE_MRPL27	0.0494394568848894	-0.00435800728675026	0.751977850212097	0.452376954362909	0.575777366226828	-5.96639095022689	Heart_Atrial_Appendage	1	0.575777366226828
Brain_Hippocampus_GENE_NR0B1	0.0564984342384476	0.00175352015930791	0.751921099518709	0.452411056590992	0.575814765047411	-5.96643206023828	Brain_Hippocampus	1	0.575814765047411
Heart_Atrial_Appendage_GENE_ENSG00000276216	-0.0479509283681712	0.000509939358692578	-0.751883430347628	0.452433693288878	0.57583161135468	-5.96645934594951	Heart_Atrial_Appendage	1	0.57583161135468
Brain_Hypothalamus_GENE_GASK1A	-0.028496872845464	-0.000544003409208588	-0.751883368862631	0.452433730237847	0.57583161135468	-5.96645939048513	Brain_Hypothalamus	1	0.57583161135468
Brain_Caudate_basal_ganglia_GENE_C16orf54	0.0203282793444399	-0.00278655340875814	0.751870954529133	0.452441190577884	0.575835100531274	-5.96646838252358	Brain_Caudate_basal_ganglia	1	0.575835100531274
Heart_Left_Ventricle_GENE_ENSG00000275709	-0.0205090790785318	0.0006507461158889	-0.751826961108699	0.452467628794728	0.575862743080549	-5.96650024695811	Heart_Left_Ventricle	1	0.575862743080549
Brain_Putamen_basal_ganglia_GENE_CCDC121	0.0290700772053244	-0.00328345345311105	0.751798074861784	0.452484988704263	0.575877841761206	-5.96652116825497	Brain_Putamen_basal_ganglia	1	0.575877841761206
Brain_Cerebellar_Hemisphere_GENE_KIAA0232	-0.0105542377504396	0.00104093637033743	-0.751791515773945	0.452488930604025	0.575877841761206	-5.96652591866077	Brain_Cerebellar_Hemisphere	1	0.575877841761206
Heart_Left_Ventricle_GENE_DCAF10	-0.00757155509408629	0.00156106580490073	-0.751741729431682	0.452518851979576	0.575909915932581	-5.96656197496791	Heart_Left_Ventricle	1	0.575909915932581
Heart_Left_Ventricle_GENE_PEX2	-0.0151412365868815	-0.000178106707501222	-0.751707339069779	0.45253952109223	0.575930214424124	-5.96658687979348	Heart_Left_Ventricle	1	0.575930214424124
Brain_Cerebellar_Hemisphere_GENE_PSMC3	-0.029338477077499	0.00214451340274393	-0.751689246058157	0.452550395472651	0.575938047230918	-5.9665999819412	Brain_Cerebellar_Hemisphere	1	0.575938047230918
Heart_Atrial_Appendage_GENE_MAP3K8	0.0217297410180916	-0.00276761887636042	0.751674958985528	0.452558982487258	0.575942968889672	-5.96661032777613	Heart_Atrial_Appendage	1	0.575942968889672
Brain_Amygdala_GENE_ZBTB21	0.047123716232856	-0.00374754872868647	0.751636834652415	0.452581896954584	0.575966123891393	-5.96663793415479	Brain_Amygdala	1	0.575966123891393
Brain_Cerebellar_Hemisphere_GENE_FLJ20021	0.0405394392257329	0.00279167199330642	0.751556638903181	0.452630100411615	0.576021461424042	-5.96669600049065	Brain_Cerebellar_Hemisphere	1	0.576021461424042
Brain_Cerebellar_Hemisphere_GENE_FOSL1	0.077186624995327	-0.0116831063719348	0.751524907433968	0.452649174127025	0.576039727397017	-5.96671897419255	Brain_Cerebellar_Hemisphere	1	0.576039727397017
Brain_Frontal_Cortex_BA9_GENE_LBH	-0.0234180198405201	-0.000329743750976979	-0.751502793245947	0.452662467185314	0.576050636622062	-5.96673498437475	Brain_Frontal_Cortex_BA9	1	0.576050636622062
Heart_Left_Ventricle_GENE_CPPED1	-0.00633213331400535	0.00012160574182942	-0.75145715533372	0.452689901287045	0.57607954108577	-5.96676802372572	Heart_Left_Ventricle	1	0.57607954108577
Brain_Frontal_Cortex_BA9_GENE_PYY2	-0.0455947004932885	0.00298265216777395	-0.751441817873064	0.452699121233422	0.576085266402536	-5.96677912675834	Brain_Frontal_Cortex_BA9	1	0.576085266402536
Brain_Substantia_nigra_GENE_ENSG00000288758	-0.0500556789596224	-0.00324603935565141	-0.751412730721268	0.45271660694801	0.576101510148309	-5.96680018279081	Brain_Substantia_nigra	1	0.576101510148309
Brain_Substantia_nigra_GENE_LINGO1	-0.0212799797354521	-0.00121663545111005	-0.751398372272256	0.452725238657449	0.576106486567368	-5.96681057649479	Brain_Substantia_nigra	1	0.576106486567368
Heart_Atrial_Appendage_GENE_TCF19	-0.0601791526046826	0.00466609368755366	-0.751376437988434	0.452738424827353	0.576111543437332	-5.96682645376393	Heart_Atrial_Appendage	1	0.576111543437332
Brain_Frontal_Cortex_BA9_GENE_RBM48	-0.0225080512499762	0.00170015162397807	-0.751369970278272	0.452742313043467	0.576111543437332	-5.9668311353683	Brain_Frontal_Cortex_BA9	1	0.576111543437332
Brain_Nucleus_accumbens_basal_ganglia_GENE_PRORSD1P	0.0343294186700947	-0.00201701183727461	0.751368202222998	0.452743375954779	0.576111543437332	-5.96683241515503	Brain_Nucleus_accumbens_basal_ganglia	1	0.576111543437332
Brain_Anterior_cingulate_cortex_BA24_GENE_ENSG00000235027	-0.0536246399030271	-0.000768124231102395	-0.751347293860406	0.452755945654898	0.576121530546788	-5.96684754920856	Brain_Anterior_cingulate_cortex_BA24	1	0.576121530546788
Brain_Hippocampus_GENE_ENSG00000276075	0.0382448870610107	-0.000638581103261702	0.751317593018764	0.452773801561811	0.576138243954418	-5.96686904678001	Brain_Hippocampus	1	0.576138243954418
Brain_Putamen_basal_ganglia_GENE_ZNF26	0.0138377205561405	-0.00110688319574374	0.751302771190036	0.452782712475083	0.576143574952132	-5.9668797745535	Brain_Putamen_basal_ganglia	1	0.576143574952132
Heart_Left_Ventricle_GENE_ENSG00000268403	-0.0227043869405783	-0.000506404691019178	-0.75122046216048	0.452832198636296	0.576200535293584	-5.96693934450805	Heart_Left_Ventricle	1	0.576200535293584
Brain_Cerebellar_Hemisphere_GENE_ASAP3	0.0172411661914437	-0.000478959337550233	0.751177893902907	0.45285779289437	0.576227093817795	-5.96697015010581	Brain_Cerebellar_Hemisphere	1	0.576227093817795
Brain_Nucleus_accumbens_basal_ganglia_GENE_ENSG00000277916	-0.0587893627199376	-0.00483843067619012	-0.7511465049735	0.452876666081553	0.576245099825863	-5.96699286438364	Brain_Nucleus_accumbens_basal_ganglia	1	0.576245099825863
Brain_Nucleus_accumbens_basal_ganglia_GENE_INTS2	-0.0109918917164847	-0.000189231567881841	-0.751099496458108	0.452904931672958	0.576270306563938	-5.96702687984375	Brain_Nucleus_accumbens_basal_ganglia	1	0.576270306563938
Heart_Atrial_Appendage_GENE_OTUD4	0.0285959806673497	-0.00174963491301807	0.751097850821486	0.452905921190337	0.576270306563938	-5.9670280705914	Heart_Atrial_Appendage	1	0.576270306563938
Heart_Left_Ventricle_GENE_HSPA4L	-0.0326705297220589	0.00131293499897484	-0.751084701811578	0.452913827702624	0.57627435788059	-5.96703758484142	Heart_Left_Ventricle	1	0.57627435788059
Heart_Left_Ventricle_GENE_GMPPA	0.0350945240730051	-0.00272259269553225	0.751074106523692	0.45292019871626	0.576276455409384	-5.9670452511698	Heart_Left_Ventricle	1	0.576276455409384
Brain_Cerebellar_Hemisphere_GENE_ADH5	0.0265237066092512	0.000562744992343305	0.751047953026789	0.452935925196605	0.576290456269459	-5.96706417433678	Brain_Cerebellar_Hemisphere	1	0.576290456269459
Brain_Hippocampus_GENE_CCDC149	-0.00452188811425726	-8.69449198154941e-06	-0.751012061648011	0.452957507711034	0.576311517985719	-5.96709014220482	Brain_Hippocampus	1	0.576311517985719
Brain_Caudate_basal_ganglia_GENE_BMPR2	0.0151495349153327	-0.00150536201611666	0.751004717165457	0.452961924230589	0.576311517985719	-5.96709545587852	Brain_Caudate_basal_ganglia	1	0.576311517985719
Brain_Cerebellar_Hemisphere_GENE_TSC22D1	-0.0232303832466678	0.00106659884508884	-0.750982467541463	0.452975303933186	0.576322532226322	-5.96711155298493	Brain_Cerebellar_Hemisphere	1	0.576322532226322
Brain_Caudate_basal_ganglia_GENE_GBP1P1	0.0341781252103801	-0.000939817330194928	0.750974199479035	0.452980275949118	0.576322849210932	-5.96711753462232	Brain_Caudate_basal_ganglia	1	0.576322849210932
Brain_Hypothalamus_GENE_SNORA29	0.0357199574648332	0.00159804945594567	0.750949536045205	0.452995107538079	0.576335710306806	-5.9671353773141	Brain_Hypothalamus	1	0.576335710306806
Heart_Left_Ventricle_GENE_ENSG00000268049	0.0225573345630352	-0.000536427438286428	0.750879623997443	0.45303715130265	0.576383192225951	-5.96718595180982	Heart_Left_Ventricle	1	0.576383192225951
Heart_Atrial_Appendage_GENE_EXOC3.AS1	-0.0528890089931347	-0.00806298062329956	-0.750864698764013	0.45304612733788	0.57638860268766	-5.96719674814075	Heart_Atrial_Appendage	1	0.57638860268766
Brain_Putamen_basal_ganglia_GENE_CRIP3	-0.0283924919892927	0.00362483739914455	-0.750830556890614	0.453066660638726	0.576408716631453	-5.96722144423324	Brain_Putamen_basal_ganglia	1	0.576408716631453
Brain_Frontal_Cortex_BA9_GENE_ENSG00000279693	0.0269044738854786	-0.00290007446555049	0.750777210184242	0.453098744993432	0.5764435256947	-5.96726002965534	Brain_Frontal_Cortex_BA9	1	0.5764435256947
Brain_Hippocampus_GENE_HNRNPA1P7	-0.0189924150975159	0.000271072617103382	-0.750698357127415	0.45314617200941	0.576497853145023	-5.96731705869009	Brain_Hippocampus	1	0.576497853145023
Heart_Left_Ventricle_GENE_CRIM1.DT	-0.0571488359102466	-0.00498751873135601	-0.750648159855425	0.453176365160168	0.576524641714274	-5.96735335983728	Heart_Left_Ventricle	1	0.576524641714274
Brain_Frontal_Cortex_BA9_GENE_ENSG00000269902	0.058105026486514	-0.00507224761764981	0.750647640162431	0.453176677756196	0.576524641714274	-5.96735373565091	Brain_Frontal_Cortex_BA9	1	0.576524641714274
Brain_Substantia_nigra_GENE_NCOR2	-0.0163650206350839	0.00151724406764808	-0.750528882484723	0.453248113857769	0.576609510303643	-5.9674396079036	Brain_Substantia_nigra	1	0.576609510303643
Brain_Substantia_nigra_GENE_WASH4P	0.0249579927803647	0.00386729777493245	0.750518770995645	0.453254196498788	0.57661123715471	-5.96744691877377	Brain_Substantia_nigra	1	0.57661123715471
Brain_Putamen_basal_ganglia_GENE_SNORA29	-0.0517035197560633	-0.001814533996025	-0.750502859512	0.453263768262966	0.576617402641631	-5.96745842299203	Brain_Putamen_basal_ganglia	1	0.576617402641631
Brain_Substantia_nigra_GENE_CHORDC1	-0.0449230448319448	-0.00447484188368827	-0.750489583883687	0.45327175448092	0.576621550975749	-5.96746802126502	Brain_Substantia_nigra	1	0.576621550975749
Brain_Amygdala_GENE_SYN1	0.0872990578524863	-0.00438724116991385	0.750477644720176	0.45327893678993	0.576623273281406	-5.96747665312991	Brain_Amygdala	1	0.576623273281406
Brain_Hippocampus_GENE_SHROOM1	0.075898680699656	0.0040306907074614	0.750471623512542	0.453282559025733	0.576623273281406	-5.96748100633517	Brain_Hippocampus	1	0.576623273281406
Brain_Hypothalamus_GENE_TBC1D15	-0.0221738300948541	-0.00140610124263922	-0.750383237058097	0.453335732400479	0.576683769975356	-5.96754490385423	Brain_Hypothalamus	1	0.576683769975356
Brain_Putamen_basal_ganglia_GENE_TCF25	0.0192589395599343	-0.0030857404043669	0.750376863234225	0.453339567035401	0.576683769975356	-5.96754951141406	Brain_Putamen_basal_ganglia	1	0.576683769975356
Brain_Amygdala_GENE_SLC9A5	-0.0312633238712424	-0.00286199241917079	-0.750356669780798	0.453351715989576	0.576693212675792	-5.96756410875813	Brain_Amygdala	1	0.576693212675792
Brain_Anterior_cingulate_cortex_BA24_GENE_MYORG	0.0350084062117306	0.00210453449392093	0.750334348015516	0.45336514561089	0.576704284255245	-5.96758024414954	Brain_Anterior_cingulate_cortex_BA24	1	0.576704284255245
Brain_Anterior_cingulate_cortex_BA24_GENE_GRTP1	0.00963186842322478	0.00142663138499037	0.750323771465543	0.453371508943432	0.576706367007006	-5.96758788929041	Brain_Anterior_cingulate_cortex_BA24	1	0.576706367007006
Brain_Putamen_basal_ganglia_GENE_ZNF641	-0.0245515663004871	-0.00113788557122101	-0.750301514484847	0.453384899918354	0.576717389059301	-5.96760397714877	Brain_Putamen_basal_ganglia	1	0.576717389059301
Brain_Putamen_basal_ganglia_GENE_SERPINE1	-0.0731476151479788	-0.00376809906334166	-0.750221077023961	0.453433297208435	0.576772939361335	-5.96766211522777	Brain_Putamen_basal_ganglia	1	0.576772939361335
Brain_Substantia_nigra_GENE_RBAKDN	0.0600589442258078	-0.00900354381067821	0.750212002189251	0.453438757502209	0.576773872667455	-5.96766867388887	Brain_Substantia_nigra	1	0.576773872667455
Brain_Caudate_basal_ganglia_GENE_NOL3	0.046104647218627	-0.000411725319412942	0.750193564847851	0.453449851295476	0.576781971687959	-5.9676819988767	Brain_Caudate_basal_ganglia	1	0.576781971687959
Brain_Frontal_Cortex_BA9_GENE_ZNF708	-0.0258765936978249	-0.00219254476298787	-0.750168119094442	0.453465162319551	0.576795434743268	-5.96770038842918	Brain_Frontal_Cortex_BA9	1	0.576795434743268
Heart_Atrial_Appendage_GENE_DMXL1	-0.00753144090884082	0.0003915041176395	-0.750141617291511	0.45348110909262	0.576809706165027	-5.96771954052302	Heart_Atrial_Appendage	1	0.576809706165027
Heart_Atrial_Appendage_GENE_CCND1	-0.031636192429313	0.00322628100436685	-0.750111027212508	0.453499516274322	0.576827106797337	-5.96774164625738	Heart_Atrial_Appendage	1	0.576827106797337
Brain_Nucleus_accumbens_basal_ganglia_GENE_TMEM158	-0.036689430774011	0.00366961742564278	-0.750044162559539	0.453539752680312	0.576872272382172	-5.9677899624594	Brain_Nucleus_accumbens_basal_ganglia	1	0.576872272382172
Brain_Cerebellar_Hemisphere_GENE_ELAC1	0.0269195920422093	-0.000690248629803428	0.749980982051617	0.453577773974583	0.57691461958068	-5.96783561255957	Brain_Cerebellar_Hemisphere	1	0.57691461958068
Brain_Hippocampus_GENE_PDCD11	0.0224857786382996	-0.00205881827487491	0.749963799447049	0.453588114577873	0.576921758640296	-5.96784802692138	Brain_Hippocampus	1	0.576921758640296
Brain_Cerebellar_Hemisphere_GENE_PSMF1	-0.0224024866937751	0.00149777692009013	-0.749934411366154	0.453605800825368	0.576938240427737	-5.96786925903218	Brain_Cerebellar_Hemisphere	1	0.576938240427737
Brain_Cerebellar_Hemisphere_GENE_SP6	-0.0267494578645548	-0.000277936410163622	-0.749903914506249	0.4536241547674	0.576950753299414	-5.96789129132862	Brain_Cerebellar_Hemisphere	1	0.576950753299414
Brain_Hypothalamus_GENE_PAIP2	-0.0316945249154085	-0.00316982616081141	-0.749895117319689	0.45362944926111	0.576950753299414	-5.96789764664373	Brain_Hypothalamus	1	0.576950753299414
Brain_Caudate_basal_ganglia_GENE_RBFOX3	0.0230017053856998	0.000744176919992878	0.74989449654173	0.453629822871081	0.576950753299414	-5.967898095107	Brain_Caudate_basal_ganglia	1	0.576950753299414
Brain_Amygdala_GENE_CCT4	-0.0248050173509889	-0.00188899192613904	-0.749885672274372	0.453635133700673	0.576951494540947	-5.9679044699059	Brain_Amygdala	1	0.576951494540947
Heart_Left_Ventricle_GENE_RHBDD1	0.00517938559074893	-0.000563838931259825	0.749790134817214	0.453692634567643	0.577018612473765	-5.96797348297703	Heart_Left_Ventricle	1	0.577018612473765
Brain_Putamen_basal_ganglia_GENE_ZFAND4	-0.00812125313004272	0.000600012176718739	-0.749776847584247	0.453700632044594	0.577022769908052	-5.96798308053571	Brain_Putamen_basal_ganglia	1	0.577022769908052
Brain_Putamen_basal_ganglia_GENE_ENSG00000286369	-0.0206887807546095	0.00160795502567776	-0.749751833205365	0.453715688211202	0.57703590450173	-5.96800114831925	Brain_Putamen_basal_ganglia	1	0.57703590450173
Brain_Hippocampus_GENE_DUSP28	0.0234436123702131	-0.000692421454336578	0.749740072844042	0.453722766875965	0.577038893135386	-5.96800964257225	Brain_Hippocampus	1	0.577038893135386
Brain_Caudate_basal_ganglia_GENE_GTF2IP4	-0.0318191973674031	0.00359654005633775	-0.749670709533336	0.453764518532487	0.577085977920838	-5.96805973947684	Brain_Caudate_basal_ganglia	1	0.577085977920838
Heart_Left_Ventricle_GENE_TMEM17	-0.0317024872543106	-0.0016326567164104	-0.749659093807445	0.453771510565099	0.577088855794958	-5.96806812835776	Heart_Left_Ventricle	1	0.577088855794958
Brain_Caudate_basal_ganglia_GENE_TOE1	0.02607924146413	-0.00144223152725788	0.749634619793972	0.453786242784039	0.577101577172686	-5.96808580307326	Brain_Caudate_basal_ganglia	1	0.577101577172686
Brain_Nucleus_accumbens_basal_ganglia_GENE_IMPA1	0.0375063234287491	-0.00250902797081277	0.749616192556875	0.453797335303068	0.577109669553773	-5.96809911052995	Brain_Nucleus_accumbens_basal_ganglia	1	0.577109669553773
Brain_Hippocampus_GENE_GSR	-0.0287962318276753	-0.00259153887447327	-0.749500355895004	0.453867068225031	0.577192336005045	-5.96818275592884	Brain_Hippocampus	1	0.577192336005045
Brain_Hypothalamus_GENE_ENSG00000287356	0.0779334448428214	0.0016340490804139	0.749439515283583	0.453903696306969	0.577232484513077	-5.96822668363361	Brain_Hypothalamus	1	0.577232484513077
Heart_Atrial_Appendage_GENE_WWTR1.AS1	-0.0277730195401696	-0.00280858889600726	-0.74943220227445	0.453908099095464	0.577232484513077	-5.96823196348079	Heart_Atrial_Appendage	1	0.577232484513077
Brain_Frontal_Cortex_BA9_GENE_NANOS2	0.0486604434207976	-0.00470042881044691	0.749341136674819	0.453962927054614	0.577292807073083	-5.96829770672623	Brain_Frontal_Cortex_BA9	1	0.577292807073083
Brain_Hippocampus_GENE_HPS4	0.0174007902165089	-0.000630978223950084	0.749337701204575	0.453964995525011	0.577292807073083	-5.96830018674891	Brain_Hippocampus	1	0.577292807073083
Brain_Cerebellar_Hemisphere_GENE_TMEM63C	0.0507298083467252	0.00258241657695517	0.749322377296375	0.453974221998002	0.577293419875147	-5.96831124874687	Brain_Cerebellar_Hemisphere	1	0.577293419875147
Heart_Atrial_Appendage_GENE_CSPP1	0.0131278272574648	-0.000761838250466703	0.749321186348007	0.453974939068402	0.577293419875147	-5.96831210845739	Heart_Atrial_Appendage	1	0.577293419875147
Brain_Caudate_basal_ganglia_GENE_NECTIN2	0.0380433351496515	-0.00136589378853617	0.749239158626783	0.454024329527152	0.577350210328456	-5.96837131856332	Brain_Caudate_basal_ganglia	1	0.577350210328456
Brain_Caudate_basal_ganglia_GENE_NUS1	0.0185757902812489	-0.00256983398311501	0.749179598773014	0.454060193557197	0.577389799187162	-5.96841430662512	Brain_Caudate_basal_ganglia	1	0.577389799187162
Brain_Frontal_Cortex_BA9_GENE_CPNE6	-0.0536239552632177	-0.0016096668548968	-0.74914665986806	0.454080028442052	0.577409004530102	-5.96843807922297	Brain_Frontal_Cortex_BA9	1	0.577409004530102
Heart_Atrial_Appendage_GENE_NFE2	0.0504485196290722	-0.00657326097971298	0.749113648158204	0.454099907659434	0.577428265845521	-5.96846190331878	Heart_Atrial_Appendage	1	0.577428265845521
Brain_Putamen_basal_ganglia_GENE_CXCL9	0.0801231712735438	-0.000675527027153147	0.749078572880102	0.45412103006955	0.577449107572755	-5.96848721551542	Brain_Putamen_basal_ganglia	1	0.577449107572755
Heart_Left_Ventricle_GENE_MTG1	-0.0121426294061126	3.48001491959308e-05	-0.749052081321119	0.454136983713171	0.577463376458063	-5.96850633245736	Heart_Left_Ventricle	1	0.577463376458063
Brain_Cerebellar_Hemisphere_GENE_PIM3	0.0406251499287168	0.00178803934728084	0.749038001493442	0.454145462941178	0.577468140961425	-5.96851649252271	Brain_Cerebellar_Hemisphere	1	0.577468140961425
Heart_Left_Ventricle_GENE_CCER2	-0.0176234633501855	-0.00182578569335018	-0.748934636132844	0.454207714913394	0.57752811261065	-5.96859107558489	Heart_Left_Ventricle	1	0.57752811261065
Brain_Putamen_basal_ganglia_GENE_EHMT1	-0.00583273908106148	0.000660619515977463	-0.748928769799212	0.454211248067888	0.57752811261065	-5.96859530811776	Brain_Putamen_basal_ganglia	1	0.57752811261065
Heart_Left_Ventricle_GENE_NOCT	0.0161531627506732	0.00056669088585528	0.748925944779965	0.454212949515945	0.57752811261065	-5.96859734634444	Heart_Left_Ventricle	1	0.57752811261065
Heart_Atrial_Appendage_GENE_PSMD8P1	-0.0136415583756951	-0.000670576457394792	-0.748921645224215	0.454215539052394	0.57752811261065	-5.96860044842161	Heart_Atrial_Appendage	1	0.57752811261065
Brain_Putamen_basal_ganglia_GENE_ABCB9	-0.0156367625306588	-8.27034691940591e-05	-0.748920396814453	0.454216290946192	0.57752811261065	-5.96860134913073	Brain_Putamen_basal_ganglia	1	0.57752811261065
Brain_Nucleus_accumbens_basal_ganglia_GENE_TMEM161B	0.0176216558881037	-0.00276056716114033	0.748888565792355	0.454235462411782	0.57754647099407	-5.96862431423444	Brain_Nucleus_accumbens_basal_ganglia	1	0.57754647099407
Heart_Atrial_Appendage_GENE_ASPHD1	0.0186572869081233	-0.00142054933569167	0.7488335129467	0.454268621199352	0.577582613260896	-5.96866403087073	Heart_Atrial_Appendage	1	0.577582613260896
Brain_Cerebellar_Hemisphere_GENE_ENSG00000255710	0.0863602588039733	-0.00625881215503613	0.748796177952918	0.454291109155624	0.577605187422298	-5.96869096370356	Brain_Cerebellar_Hemisphere	1	0.577605187422298
Brain_Hippocampus_GENE_LINC00888	0.0448070359045406	-0.00432423276758237	0.748775783126673	0.454303393820362	0.57761351344221	-5.96870567562016	Brain_Hippocampus	1	0.57761351344221
Brain_Hippocampus_GENE_RBM23	-0.0190558018991355	-0.000907065965126287	-0.748769589503386	0.454307124538274	0.57761351344221	-5.96871014334409	Brain_Hippocampus	1	0.57761351344221
Heart_Left_Ventricle_GENE_PAQR6	-0.0310263734545493	-0.00381198725999339	-0.748745292420584	0.454321760009849	0.577621434720185	-5.96872766950765	Heart_Left_Ventricle	1	0.577621434720185
Heart_Left_Ventricle_GENE_LINC00565	0.0155333410490143	0.00156829408068864	0.748743529627182	0.4543228218478	0.577621434720185	-5.96872894103763	Heart_Left_Ventricle	1	0.577621434720185
Brain_Amygdala_GENE_ZNF790.AS1	-0.0277286482109659	0.00121494671835658	-0.748730771949296	0.45433050661689	0.577625186874963	-5.96873814325769	Brain_Amygdala	1	0.577625186874963
Brain_Caudate_basal_ganglia_GENE_INTS10	-0.00835234798265693	0.000104142506392805	-0.74872042377912	0.454336740038633	0.577627093761688	-5.96874560736467	Brain_Caudate_basal_ganglia	1	0.577627093761688
Brain_Frontal_Cortex_BA9_GENE_UBE2J1	0.0215529275083342	-0.00242386829507987	0.748654954109996	0.454376178088467	0.577671215317082	-5.96879282807269	Brain_Frontal_Cortex_BA9	1	0.577671215317082
Brain_Hippocampus_GENE_HSPD1	-0.0326556736715178	-0.00248391750725101	-0.748631926404376	0.45439005012911	0.577682832942523	-5.96880943607532	Brain_Hippocampus	1	0.577682832942523
Heart_Left_Ventricle_GENE_OFD1	-0.0149388100778766	0.000973121635639173	-0.748621863411887	0.454396112216821	0.577684521348067	-5.96881669352952	Heart_Left_Ventricle	1	0.577684521348067
Heart_Left_Ventricle_GENE_AMZ2P1	-0.0451604677751078	-0.00450491896681753	-0.748575713659899	0.454423914059635	0.577707924357595	-5.96884997559374	Heart_Left_Ventricle	1	0.577707924357595
Heart_Left_Ventricle_GENE_ST14	0.0131992768562476	0.000160429329770678	0.748575589188119	0.454423989046059	0.577707924357595	-5.96885006535697	Heart_Left_Ventricle	1	0.577707924357595
Brain_Cerebellar_Hemisphere_GENE_ERICH3	0.0329933669982404	-0.00156840954848059	0.748505125441558	0.4544664401466	0.577755873215498	-5.96890087811677	Brain_Cerebellar_Hemisphere	1	0.577755873215498
Brain_Frontal_Cortex_BA9_GENE_BAG2	-0.0194183066584043	-0.000996817049970157	-0.748483862667549	0.454479250410213	0.577766139547838	-5.96891621017366	Brain_Frontal_Cortex_BA9	1	0.577766139547838
Heart_Atrial_Appendage_GENE_CAST	-0.0159999698749193	-1.84825467265926e-05	-0.748411040694014	0.454523125285127	0.577815896783972	-5.96896871699182	Heart_Atrial_Appendage	1	0.577815896783972
Brain_Caudate_basal_ganglia_GENE_SNX22	0.071639988746936	0.00313650600544427	0.7483898183859	0.454535912069986	0.577817519400796	-5.96898401795051	Brain_Caudate_basal_ganglia	1	0.577817519400796
Brain_Substantia_nigra_GENE_ENSG00000269489	0.0736148105454249	0.00772726112511628	0.7483864235687	0.454537957521269	0.577817519400796	-5.9689864655215	Brain_Substantia_nigra	1	0.577817519400796
Brain_Putamen_basal_ganglia_GENE_SLC27A1	0.0344619932117241	0.00521683852330187	0.748385345570573	0.454538607039701	0.577817519400796	-5.96898724272651	Brain_Putamen_basal_ganglia	1	0.577817519400796
Brain_Anterior_cingulate_cortex_BA24_GENE_MIR1.1HG.AS1	0.0446163654147569	-0.00576631868351149	0.748338409289906	0.454566887726664	0.57784745062722	-5.96902108132546	Brain_Anterior_cingulate_cortex_BA24	1	0.57784745062722
Brain_Cerebellar_Hemisphere_GENE_C12orf73	-0.0321112689917835	0.00250239693981259	-0.748275881047412	0.454604564639123	0.577889325629282	-5.96906615762171	Brain_Cerebellar_Hemisphere	1	0.577889325629282
Brain_Putamen_basal_ganglia_GENE_DUSP3	-0.0221447322095665	-0.00220029803373884	-0.748258304068355	0.454615156111691	0.577896769344529	-5.96907882810089	Brain_Putamen_basal_ganglia	1	0.577896769344529
Brain_Nucleus_accumbens_basal_ganglia_GENE_ATP5MC3	0.0384894900608755	-0.00372922839973913	0.748242097875852	0.454624921704171	0.57790316307506	-5.96909051017649	Brain_Nucleus_accumbens_basal_ganglia	1	0.57790316307506
Brain_Cerebellar_Hemisphere_GENE_FBXO31	-0.0332057851708453	-0.000306894497019006	-0.748205340783045	0.454647071379808	0.577925298718048	-5.96911700523218	Brain_Cerebellar_Hemisphere	1	0.577925298718048
Brain_Nucleus_accumbens_basal_ganglia_GENE_GAS2L2	0.0421842374916779	0.00391050978577131	0.748185915198476	0.454658777404824	0.577934158576191	-5.96913100695595	Brain_Nucleus_accumbens_basal_ganglia	1	0.577934158576191
Brain_Frontal_Cortex_BA9_GENE_RUFY1	-0.013769851244578	0.00202130976265318	-0.748129267432657	0.454692914809929	0.577971531337771	-5.96917183590124	Brain_Frontal_Cortex_BA9	1	0.577971531337771
Brain_Frontal_Cortex_BA9_GENE_CSNK2B	0.00741722694351812	0.00020707241155	0.748060518273372	0.454734346771819	0.578018175517667	-5.96922138279635	Brain_Frontal_Cortex_BA9	1	0.578018175517667
Brain_Cerebellar_Hemisphere_GENE_OPCML	-0.0130317931000805	0.000792783921974935	-0.747984988763551	0.454779867398016	0.578065805127169	-5.96927581099028	Brain_Cerebellar_Hemisphere	1	0.578065805127169
Brain_Frontal_Cortex_BA9_GENE_PARS2	-0.0347217849209768	0.00422983949780129	-0.747979658206547	0.454783080150719	0.578065805127169	-5.96927965209746	Brain_Frontal_Cortex_BA9	1	0.578065805127169
Brain_Caudate_basal_ganglia_GENE_ENSG00000288913	-0.0508487889927361	0.00225912996990725	-0.747974765416189	0.454786029070613	0.578065805127169	-5.96928317773347	Brain_Caudate_basal_ganglia	1	0.578065805127169
Brain_Nucleus_accumbens_basal_ganglia_GENE_PSIP1	0.026028785499334	-0.00300681308554784	0.747931726376895	0.454811969474104	0.578089369242869	-5.96931418971747	Brain_Nucleus_accumbens_basal_ganglia	1	0.578089369242869
Brain_Hypothalamus_GENE_MHENCR	0.0264703650612206	0.00273234110517684	0.747928286901687	0.454814042543768	0.578089369242869	-5.96931666797077	Brain_Hypothalamus	1	0.578089369242869
Brain_Hippocampus_GENE_ENSG00000215154	-0.0120239734099727	-0.000558844244072934	-0.747895199786307	0.454833985363146	0.578103340756467	-5.96934050772857	Brain_Hippocampus	1	0.578103340756467
Brain_Hippocampus_GENE_TMEM265	-0.0450947280813182	0.0103870014519489	-0.747894330010889	0.45483450961539	0.578103340756467	-5.96934113440054	Brain_Hippocampus	1	0.578103340756467
Heart_Left_Ventricle_GENE_USP5	-0.0190535818896984	-0.000483404901551104	-0.747859255499685	0.454855650864248	0.578124190061998	-5.96936640492792	Heart_Left_Ventricle	1	0.578124190061998
Heart_Atrial_Appendage_GENE_RAB1B	0.0132815970458948	0.00070098762436216	0.747785570852666	0.454900066276129	0.578174620222304	-5.96941948948176	Heart_Atrial_Appendage	1	0.578174620222304
Brain_Cerebellar_Hemisphere_GENE_NHP2	-0.0483861417286714	0.00283527896478426	-0.74776862677313	0.454910280124254	0.578181579850252	-5.9694316957493	Brain_Cerebellar_Hemisphere	1	0.578181579850252
Brain_Cerebellar_Hemisphere_GENE_DRG2	-0.0244246471181746	0.00143310649266221	-0.747732150471842	0.454932268385568	0.578200060293869	-5.96945797180743	Brain_Cerebellar_Hemisphere	1	0.578200060293869
Heart_Left_Ventricle_GENE_PSMD3	-0.0177925576729242	-5.32767390872703e-05	-0.747728785328202	0.454934296956397	0.578200060293869	-5.96946039585688	Heart_Left_Ventricle	1	0.578200060293869
Heart_Atrial_Appendage_GENE_RGL1	0.0199353097418096	-0.000131702908877732	0.747715845581865	0.454942097322415	0.578203952049281	-5.96946971677965	Heart_Atrial_Appendage	1	0.578203952049281
Brain_Hippocampus_GENE_CHORDC1	0.0579475491614065	-0.00701013238553577	0.74770755098203	0.454947097530845	0.578204284929376	-5.96947569156679	Brain_Hippocampus	1	0.578204284929376
Brain_Nucleus_accumbens_basal_ganglia_GENE_ENSG00000233081	0.0239436502213198	-0.00106602146821202	0.747686871227096	0.454959563979857	0.578208625527379	-5.96949058737198	Brain_Nucleus_accumbens_basal_ganglia	1	0.578208625527379
Brain_Anterior_cingulate_cortex_BA24_GENE_LRRN1	-0.0483925433198349	0.0057948881416075	-0.747686165385584	0.454959989488169	0.578208625527379	-5.96949109578844	Brain_Anterior_cingulate_cortex_BA24	1	0.578208625527379
Brain_Caudate_basal_ganglia_GENE_ENSG00000280134	-0.0364870430711412	0.00258781045866308	-0.747534945841331	0.455051155605913	0.578318465457293	-5.96960000792768	Brain_Caudate_basal_ganglia	1	0.578318465457293
Brain_Hippocampus_GENE_TMEM123	-0.0172911918197324	-0.000284944136885269	-0.747446285099571	0.455104611533062	0.578380378218441	-5.96966385341211	Brain_Hippocampus	1	0.578380378218441
Brain_Frontal_Cortex_BA9_GENE_ENSG00000270140	0.0368817750435716	-0.000651694567162587	0.747433921062642	0.455112066422549	0.578383828800363	-5.96967275627794	Brain_Frontal_Cortex_BA9	1	0.578383828800363
Brain_Hippocampus_GENE_VIM	0.0173571930317529	1.87972644960884e-05	0.747418768804515	0.455121202562546	0.578384470876929	-5.9696836666339	Brain_Hippocampus	1	0.578384470876929
Brain_Substantia_nigra_GENE_DEDD	-0.0207581931729542	-0.000478495070193257	-0.747417361368327	0.455122051189436	0.578384470876929	-5.96968468004455	Brain_Substantia_nigra	1	0.578384470876929
Heart_Atrial_Appendage_GENE_ENSG00000277797	-0.0185371843066526	-0.00392713721300652	-0.74736971054848	0.455150783226686	0.578414960744676	-5.96971898942787	Heart_Atrial_Appendage	1	0.578414960744676
Brain_Putamen_basal_ganglia_GENE_C2orf15	-0.0139641257257831	-0.000273256808694878	-0.747357133337278	0.455158367084456	0.57841857471655	-5.96972804486503	Brain_Putamen_basal_ganglia	1	0.57841857471655
Brain_Substantia_nigra_GENE_SYN1	-0.0991088761575114	-0.0114228609578097	-0.747257120410985	0.45521867582316	0.578489191078871	-5.96980004752795	Brain_Substantia_nigra	1	0.578489191078871
Brain_Anterior_cingulate_cortex_BA24_GENE_ATP6V0E2	0.0211464828878407	-0.00221128156253389	0.747231498242594	0.455234126958439	0.578502801787895	-5.96981849223964	Brain_Anterior_cingulate_cortex_BA24	1	0.578502801787895
Brain_Cerebellar_Hemisphere_GENE_IFIT1P1	-0.0338824342463951	-0.00115117749466959	-0.747197561562752	0.455254592513909	0.578522784376137	-5.96984292137349	Brain_Cerebellar_Hemisphere	1	0.578522784376137
Brain_Putamen_basal_ganglia_GENE_ICE2	-0.0105259542905037	0.00110809733163377	-0.747101562064603	0.455312487938906	0.578590330718216	-5.96991202009245	Brain_Putamen_basal_ganglia	1	0.578590330718216
Brain_Caudate_basal_ganglia_GENE_IGBP1	-0.0325760510614665	0.00477190611144796	-0.74705945687689	0.455337882067487	0.578616574919361	-5.96994232385692	Brain_Caudate_basal_ganglia	1	0.578616574919361
Brain_Nucleus_accumbens_basal_ganglia_GENE_ZNF358	-0.0397569969121703	0.00516419598059014	-0.747041744322027	0.455348564954283	0.578622912211021	-5.96995507135137	Brain_Nucleus_accumbens_basal_ganglia	1	0.578622912211021
Brain_Frontal_Cortex_BA9_GENE_IKBKE	-0.011774771215835	-0.000420592381951988	-0.747035464352548	0.455352352595605	0.578622912211021	-5.96995959089098	Brain_Frontal_Cortex_BA9	1	0.578622912211021
Brain_Substantia_nigra_GENE_GRIN2C	-0.0417943989011973	-0.00287824008335869	-0.747013939937858	0.455365334762181	0.578633383355126	-5.96997508119526	Brain_Substantia_nigra	1	0.578633383355126
Brain_Putamen_basal_ganglia_GENE_CPT1A	0.058647518573505	0.00139756479557638	0.746992873516475	0.455378040898424	0.578641866766579	-5.96999024146791	Brain_Putamen_basal_ganglia	1	0.578641866766579
Brain_Substantia_nigra_GENE_SHC1	0.0879667051304815	-0.00688777807401884	0.746987147296384	0.455381494682054	0.578641866766579	-5.96999436222017	Brain_Substantia_nigra	1	0.578641866766579
Brain_Caudate_basal_ganglia_GENE_CARS1	0.0176672681988667	-0.00266252341019003	0.746963415888879	0.455395808496039	0.57865402945962	-5.97001143968582	Brain_Caudate_basal_ganglia	1	0.57865402945962
Heart_Atrial_Appendage_GENE_RPS10P2	0.0312096844168783	-0.00102689552060097	0.746887230197858	0.4554417623037	0.578706395210087	-5.97006626035696	Heart_Atrial_Appendage	1	0.578706395210087
Brain_Caudate_basal_ganglia_GENE_ENSG00000227393	0.0160218274400542	-0.00157673128735442	0.746874125925544	0.455449666823536	0.578710413102683	-5.97007568918991	Brain_Caudate_basal_ganglia	1	0.578710413102683
Heart_Atrial_Appendage_GENE_DIAPH1	0.0283324729247041	0.000579300585768315	0.746855648841682	0.455460812364183	0.578718549024101	-5.97008898360692	Heart_Atrial_Appendage	1	0.578718549024101
Brain_Hippocampus_GENE_NEU4	-0.0390589773216724	0.00408224476288044	-0.7468374602062	0.455471784060555	0.578726463888018	-5.97010207016226	Brain_Hippocampus	1	0.578726463888018
Brain_Cerebellar_Hemisphere_GENE_TYROBP	0.077173389460378	0.00658914725889393	0.746781831667616	0.455505341073253	0.578750289135003	-5.97014209240859	Brain_Cerebellar_Hemisphere	1	0.578750289135003
Brain_Substantia_nigra_GENE_IFNAR1	0.0163124020442457	-0.00160728075505805	0.746773190526057	0.455510553826791	0.578750289135003	-5.97014830905658	Brain_Substantia_nigra	1	0.578750289135003
Brain_Frontal_Cortex_BA9_GENE_VPS33B	-0.0314384548426724	0.00157360096728933	-0.74676915960093	0.455512985486842	0.578750289135003	-5.97015120897792	Brain_Frontal_Cortex_BA9	1	0.578750289135003
Brain_Cerebellar_Hemisphere_GENE_MUC1	0.0240810697949505	-0.00130909096887985	0.746768281308538	0.455513515318672	0.578750289135003	-5.97015184083544	Brain_Cerebellar_Hemisphere	1	0.578750289135003
Heart_Atrial_Appendage_GENE_ELAVL4.AS1	0.0287563465433654	-0.00185492434044743	0.746767065198597	0.455514248940262	0.578750289135003	-5.97015271572308	Heart_Atrial_Appendage	1	0.578750289135003
Brain_Substantia_nigra_GENE_REC8	-0.050751255737676	0.00491401857739256	-0.746701301319238	0.455553922170126	0.578794669317259	-5.97020002512273	Brain_Substantia_nigra	1	0.578794669317259
Brain_Cerebellar_Hemisphere_GENE_ENSG00000272866	0.0254429011488213	-0.00153641057310817	0.746660811238801	0.455578349501063	0.578816059395401	-5.97022915091959	Brain_Cerebellar_Hemisphere	1	0.578816059395401
Brain_Cerebellar_Hemisphere_GENE_ENSG00000279543	0.0383336872730454	-0.000197632077351788	0.746657670450612	0.455580244343512	0.578816059395401	-5.97023141012205	Brain_Cerebellar_Hemisphere	1	0.578816059395401
Brain_Hypothalamus_GENE_CCDC117	0.0257188066668669	0.00225165971002368	0.746633494710268	0.455594829754505	0.57882856368985	-5.97024879967301	Brain_Hypothalamus	1	0.57882856368985
Heart_Left_Ventricle_GENE_ARID1B	0.00715115067839464	0.00102033653943689	0.746621496550446	0.455602068434883	0.578831733875125	-5.97025742971146	Heart_Left_Ventricle	1	0.578831733875125
Brain_Hypothalamus_GENE_ENSG00000272512	0.044544308018456	0.00569602810507537	0.746542915470061	0.455649479253065	0.578885941221167	-5.97031394810265	Brain_Hypothalamus	1	0.578885941221167
Brain_Putamen_basal_ganglia_GENE_ENSG00000278985	0.0406637267394512	-0.00646822564910034	0.74651090353649	0.455668794012536	0.578904452798635	-5.97033697055591	Brain_Putamen_basal_ganglia	1	0.578904452798635
Heart_Atrial_Appendage_GENE_LRFN4	0.0503630955323701	-0.00676708709791378	0.746455715497372	0.455702093420096	0.578936613912057	-5.97037665856775	Heart_Atrial_Appendage	1	0.578936613912057
Brain_Putamen_basal_ganglia_GENE_BHLHE40	0.0576987786675	-0.0108017950332211	0.746453223064074	0.455703597339093	0.578936613912057	-5.97037845091099	Brain_Putamen_basal_ganglia	1	0.578936613912057
Heart_Left_Ventricle_GENE_ENSG00000289044	0.0260800335875434	0.000928548264448927	0.746442509492213	0.455710061874666	0.578938799325814	-5.97038615512058	Heart_Left_Ventricle	1	0.578938799325814
Brain_Substantia_nigra_GENE_ANKDD1A	-0.036903338547084	-0.00040681234924652	-0.74641061024346	0.455729310087417	0.578957225041355	-5.97040909345521	Brain_Substantia_nigra	1	0.578957225041355
Brain_Hippocampus_GENE_FAM162A	0.0422428239072223	-0.00553891864804957	0.74635802121684	0.455761043647144	0.578991511557567	-5.97044690740414	Brain_Hippocampus	1	0.578991511557567
Heart_Atrial_Appendage_GENE_KLHDC9	-0.0565650707841535	-0.00168998294803056	-0.746338634153666	0.455772742609929	0.578994451227945	-5.97046084693086	Heart_Atrial_Appendage	1	0.578994451227945
Brain_Hypothalamus_GENE_THAP7	-0.0259969887724205	0.00232361834413963	-0.746338460860439	0.455772847183056	0.578994451227945	-5.97046097152909	Brain_Hypothalamus	1	0.578994451227945
Brain_Hypothalamus_GENE_RPSAP43	0.0792924738111832	0.00640503214514572	0.746323535164925	0.455781854087041	0.578999865608985	-5.97047170303122	Brain_Hypothalamus	1	0.578999865608985
Heart_Atrial_Appendage_GENE_SNTA1	-0.0356771667362718	0.000943050102514987	-0.746300337476791	0.455795852920414	0.579011621280161	-5.97048838163048	Heart_Atrial_Appendage	1	0.579011621280161
Brain_Frontal_Cortex_BA9_GENE_ENSG00000263167	0.0255328230140655	-0.00347740066734523	0.746291233123667	0.455801347082549	0.579012573071167	-5.9704949273077	Brain_Frontal_Cortex_BA9	1	0.579012573071167
Brain_Caudate_basal_ganglia_GENE_THNSL2	0.0881171093617323	0.00401101828036128	0.746245068209478	0.455829206586136	0.579041935638369	-5.97052811686603	Brain_Caudate_basal_ganglia	1	0.579041935638369
Brain_Putamen_basal_ganglia_GENE_ENSG00000286220	-0.0320650156600164	0.00662590337851054	-0.74622369546152	0.455842104891607	0.579052292513383	-5.97054348178218	Brain_Putamen_basal_ganglia	1	0.579052292513383
Brain_Putamen_basal_ganglia_GENE_NDUFA10	-0.0127502027637411	-0.000528378808787891	-0.746196902410108	0.455858274603513	0.579066804768878	-5.97056274274607	Brain_Putamen_basal_ganglia	1	0.579066804768878
Brain_Hypothalamus_GENE_ZNF582.DT	-0.0113851155324504	0.000149565035483986	-0.746157960343223	0.455881776870889	0.579085119238148	-5.97059073615247	Brain_Hypothalamus	1	0.579085119238148
Brain_Anterior_cingulate_cortex_BA24_GENE_KRT18	0.0247004523381141	-0.00167034120339989	0.746157286907158	0.455882183308191	0.579085119238148	-5.97059122023739	Brain_Anterior_cingulate_cortex_BA24	1	0.579085119238148
Brain_Anterior_cingulate_cortex_BA24_GENE_TRIB2	-0.0329793641729794	0.0044147553405901	-0.746145092900296	0.455889542764135	0.579088439572609	-5.97059998556077	Brain_Anterior_cingulate_cortex_BA24	1	0.579088439572609
Brain_Cerebellar_Hemisphere_GENE_RALGPS1	0.0207870636429822	-0.000532486520722918	0.746108716855762	0.455911497217244	0.579110298771973	-5.97062613262151	Brain_Cerebellar_Hemisphere	1	0.579110298771973
Brain_Cerebellar_Hemisphere_GENE_NONO	-0.0256303915159725	-0.00142482416132933	-0.74607784822729	0.455930128183844	0.579123876561112	-5.97064831995975	Brain_Cerebellar_Hemisphere	1	0.579123876561112
Heart_Atrial_Appendage_GENE_TMEM30A	0.0468460716827268	0.0041964089914963	0.74607528020613	0.455931678149491	0.579123876561112	-5.97065016572621	Heart_Atrial_Appendage	1	0.579123876561112
Brain_Substantia_nigra_GENE_ENSG00000270021	0.104573340079913	0.0106818523795686	0.746053946774815	0.455944554359876	0.579133890985663	-5.97066549889555	Brain_Substantia_nigra	1	0.579133890985663
Brain_Hippocampus_GENE_LMO7	-0.034255936331352	-0.00162246144247764	-0.746046491627097	0.455949054108685	0.579133890985663	-5.97067085709789	Brain_Hippocampus	1	0.579133890985663
Heart_Atrial_Appendage_GENE_TCOF1	0.028446324538359	-0.000790308737401911	0.746029392584429	0.455959374776373	0.5791409718153	-5.97068314640836	Heart_Atrial_Appendage	1	0.5791409718153
Heart_Left_Ventricle_GENE_PIK3R3	0.0384837659959503	0.00257586109213452	0.746010498362539	0.455970779134459	0.579148823447719	-5.97069672561127	Heart_Left_Ventricle	1	0.579148823447719
Heart_Atrial_Appendage_GENE_MPV17	0.0205016817443316	-0.00283454620588444	0.746003425216695	0.455975048453958	0.579148823447719	-5.97070180896509	Heart_Atrial_Appendage	1	0.579148823447719
Brain_Amygdala_GENE_ATP6V1C1	-0.0441230113853522	-0.00407652768680352	-0.745967110600481	0.455996968150451	0.579170636053367	-5.97072790692617	Brain_Amygdala	1	0.579170636053367
Brain_Frontal_Cortex_BA9_GENE_CCNG1	0.0503367439165207	-0.0041594969964244	0.745937605150966	0.456014778235094	0.579187228561175	-5.97074911045936	Brain_Frontal_Cortex_BA9	1	0.579187228561175
Brain_Frontal_Cortex_BA9_GENE_ARL4AP5	0.0192677197031197	-0.00170350547101029	0.745890321916962	0.456043320167204	0.579217451168463	-5.97078308791579	Brain_Frontal_Cortex_BA9	1	0.579217451168463
Brain_Substantia_nigra_GENE_C5orf51	-0.0242832299717249	0.000110495179044325	-0.745814453335848	0.456089119391224	0.57926402084517	-5.97083760214464	Brain_Substantia_nigra	1	0.57926402084517
Heart_Left_Ventricle_GENE_SOX13	-0.00998990272272707	0.00105181122722214	-0.74581021457691	0.45609167825909	0.57926402084517	-5.97084064767803	Heart_Left_Ventricle	1	0.57926402084517
Brain_Frontal_Cortex_BA9_GENE_PCDHA8	0.0200990829182198	-0.00111096279031189	0.745805991867186	0.456094227446363	0.57926402084517	-5.97084368166284	Brain_Frontal_Cortex_BA9	1	0.57926402084517
Brain_Anterior_cingulate_cortex_BA24_GENE_ENSG00000288562	-0.026072381324936	-0.00257269797465186	-0.745759829201208	0.456122095687616	0.579293385780566	-5.97087684806926	Brain_Anterior_cingulate_cortex_BA24	1	0.579293385780566
Heart_Left_Ventricle_GENE_DYRK1A	-0.0129258040959995	0.00010368083191073	-0.745719690165693	0.456146328264471	0.579316679962173	-5.97090568502375	Heart_Left_Ventricle	1	0.579316679962173
Brain_Anterior_cingulate_cortex_BA24_GENE_COX5A	0.0236320423319821	0.000571283635278983	0.745713721345893	0.45614993179832	0.579316679962173	-5.97090997305088	Brain_Anterior_cingulate_cortex_BA24	1	0.579316679962173
Brain_Hippocampus_GENE_ENSG00000230053	0.0705304347257255	-0.0050894910563047	0.745686815378095	0.456166175839578	0.5793258889008	-5.9709293019947	Brain_Hippocampus	1	0.5793258889008
Brain_Caudate_basal_ganglia_GENE_LDHA	-0.046764790028055	-0.0067594886478207	-0.745685983928103	0.456166677819208	0.5793258889008	-5.97092989928789	Brain_Caudate_basal_ganglia	1	0.5793258889008
Brain_Frontal_Cortex_BA9_GENE_B4GALT3	0.0139575650526915	-0.00012121166497608	0.745644235137051	0.45619188363538	0.579351870453424	-5.97095988973748	Brain_Frontal_Cortex_BA9	1	0.579351870453424
Heart_Atrial_Appendage_GENE_HNRNPL	-0.00716475940382925	-0.00118512225319633	-0.745636250150638	0.456196704657246	0.579351963574166	-5.97096562560089	Heart_Atrial_Appendage	1	0.579351963574166
Heart_Atrial_Appendage_GENE_PXDNL	-0.0172262112359555	-0.00190939484188319	-0.745608850383939	0.456213247780994	0.579366943148739	-5.97098530723697	Heart_Atrial_Appendage	1	0.579366943148739
Brain_Substantia_nigra_GENE_GDAP1L1	-0.0547812587750882	-0.00598057093147666	-0.745568976804665	0.456237322807618	0.579391487434364	-5.97101394769788	Brain_Substantia_nigra	1	0.579391487434364
Heart_Atrial_Appendage_GENE_HSPA9	0.0391264338365108	-0.00463417364569213	0.745544786678633	0.45625192876621	0.579404006238701	-5.97103132227695	Heart_Atrial_Appendage	1	0.579404006238701
Brain_Substantia_nigra_GENE_GOLM2	-0.033336399265937	0.000740552018968836	-0.745495188359993	0.456281876974391	0.579436008028046	-5.97106694455317	Brain_Substantia_nigra	1	0.579436008028046
Brain_Cerebellar_Hemisphere_GENE_TMEM17	0.0450936538696898	0.00199337360087883	0.745461099841585	0.456302460775319	0.579456117339355	-5.97109142608073	Brain_Cerebellar_Hemisphere	1	0.579456117339355
Brain_Amygdala_GENE_BNIP1	-0.024860922752776	0.00179920470717602	-0.745350827221674	0.456369050700376	0.579534648561465	-5.97117061348582	Brain_Amygdala	1	0.579534648561465
Brain_Hippocampus_GENE_ENSG00000259668	0.0369475322047502	0.00307003264638004	0.745326765455754	0.456383581519295	0.579541962355447	-5.97118789082507	Brain_Hippocampus	1	0.579541962355447
Brain_Caudate_basal_ganglia_GENE_ILF2	-0.0193502596097704	4.72885804900576e-06	-0.745325561421663	0.456384308638255	0.579541962355447	-5.97118875535653	Brain_Caudate_basal_ganglia	1	0.579541962355447
Brain_Hypothalamus_GENE_ENSG00000286018	0.0227019893918681	0.00124514002913655	0.74531513623556	0.456390604459454	0.579543926251374	-5.97119624088477	Brain_Hypothalamus	1	0.579543926251374
Brain_Amygdala_GENE_NDUFB7	-0.0134765137285972	0.00128375789061938	-0.745267995979095	0.456419073303536	0.579574046047617	-5.9712300873905	Brain_Amygdala	1	0.579574046047617
Brain_Frontal_Cortex_BA9_GENE_CASP3	0.0268644610034295	-0.00270692726262141	0.745253275823261	0.456427963274031	0.579579303659804	-5.97124065596271	Brain_Frontal_Cortex_BA9	1	0.579579303659804
Heart_Left_Ventricle_GENE_ENSG00000286599	0.00666742528544013	0.000427836609504913	0.745226982067539	0.456443843152642	0.579589268081415	-5.97125953346839	Heart_Left_Ventricle	1	0.579589268081415
Brain_Caudate_basal_ganglia_GENE_ATP6V0E1	0.0337552868810291	0.00424223949900859	0.74522455380047	0.456445309698529	0.579589268081415	-5.97126127680026	Brain_Caudate_basal_ganglia	1	0.579589268081415
Heart_Atrial_Appendage_GENE_SEMA4F	-0.0196070940714742	-0.000894797611956733	-0.745152372878825	0.45648890440037	0.579638592601282	-5.97131309524337	Heart_Atrial_Appendage	1	0.579638592601282
Heart_Atrial_Appendage_GENE_NCBP1	-0.0111866758394162	0.000266376065726081	-0.745100302044631	0.456520354783818	0.579672495692743	-5.97135047361149	Heart_Atrial_Appendage	1	0.579672495692743
Heart_Atrial_Appendage_GENE_NFE2L1	-0.0484712027857548	0.00265296255680123	-0.745057693508102	0.456546090920723	0.579699142417319	-5.97138105765358	Heart_Atrial_Appendage	1	0.579699142417319
Brain_Putamen_basal_ganglia_GENE_PRDM11	-0.00724924397715096	0.000297413335072773	-0.745028757648898	0.456563569040332	0.579715303083645	-5.97140182657	Brain_Putamen_basal_ganglia	1	0.579715303083645
Brain_Caudate_basal_ganglia_GENE_PLEKHF2	-0.0251729821046479	-0.0002102215974633	-0.74497772848027	0.456594393094854	0.579744003381457	-5.97143845115308	Brain_Caudate_basal_ganglia	1	0.579744003381457
Brain_Nucleus_accumbens_basal_ganglia_GENE_IPO9	-0.0133984411366637	-0.0012146790720812	-0.744975607631834	0.456595674213964	0.579744003381457	-5.97143997327133	Brain_Nucleus_accumbens_basal_ganglia	1	0.579744003381457
Brain_Caudate_basal_ganglia_GENE_IGLV3.21	-0.048683898858749	0.00274139277066934	-0.744925160697871	0.456626147771872	0.579776663340263	-5.97147617741	Brain_Caudate_basal_ganglia	1	0.579776663340263
Brain_Caudate_basal_ganglia_GENE_TMEM183BP	-0.0249965851581111	0.00465442667713114	-0.744893580247292	0.456645225207111	0.579789969899507	-5.97149884043646	Brain_Caudate_basal_ganglia	1	0.579789969899507
Heart_Atrial_Appendage_GENE_KIAA1109	-0.0236019606026165	0.00299375159345322	-0.744892081735987	0.456646130454007	0.579789969899507	-5.97149991578675	Heart_Atrial_Appendage	1	0.579789969899507
Brain_Nucleus_accumbens_basal_ganglia_GENE_ENSG00000261542	-0.0127046246994643	0.000557386750056459	-0.744863415979652	0.456663447559737	0.579805924179538	-5.97152048627442	Brain_Nucleus_accumbens_basal_ganglia	1	0.579805924179538
Brain_Substantia_nigra_GENE_RIMKLA	0.0564213597034002	-0.00737720816616325	0.744808037447354	0.456696903015397	0.579842368082683	-5.97156022355781	Brain_Substantia_nigra	1	0.579842368082683
Heart_Atrial_Appendage_GENE_EPHX3	0.00995174259520484	0.000170771556265271	0.74473947644166	0.456738324222222	0.579886220244054	-5.97160941593953	Heart_Atrial_Appendage	1	0.579886220244054
Heart_Atrial_Appendage_GENE_SLC7A4	-0.0717373370825895	0.00489773354252642	-0.744735136762915	0.456740946115129	0.579886220244054	-5.97161252949809	Heart_Atrial_Appendage	1	0.579886220244054
Brain_Cerebellar_Hemisphere_GENE_CD59	-0.0237649332481322	0.000705482772857333	-0.74472263044637	0.456748502072704	0.579889780064797	-5.97162150221514	Brain_Cerebellar_Hemisphere	1	0.579889780064797
Brain_Putamen_basal_ganglia_GENE_RBM4	-0.0115655701762561	-0.000194610261229637	-0.744691295145899	0.456767434271357	0.57990778298374	-5.97164398321703	Brain_Putamen_basal_ganglia	1	0.57990778298374
Heart_Left_Ventricle_GENE_CYP51A1P2	0.0263302580223618	-0.00304364091923968	0.744682017098789	0.456773039977597	0.579908866510464	-5.97165063942001	Heart_Left_Ventricle	1	0.579908866510464
Brain_Cerebellar_Hemisphere_GENE_RNASEH2B	-0.0305626588329922	-0.000222446562301374	-0.744668897648056	0.456780966688873	0.579912896680225	-5.97166005135927	Brain_Cerebellar_Hemisphere	1	0.579912896680225
Brain_Substantia_nigra_GENE_FADS6	-0.0611173697550609	-0.00509300758498169	-0.744653123358995	0.456790497543767	0.579918963308719	-5.97167136766952	Brain_Substantia_nigra	1	0.579918963308719
Brain_Nucleus_accumbens_basal_ganglia_GENE_CA11	-0.0243510540373932	0.00183589947438997	-0.74464457084546	0.456795665035249	0.579919490354987	-5.97167750305357	Brain_Nucleus_accumbens_basal_ganglia	1	0.579919490354987
Brain_Nucleus_accumbens_basal_ganglia_GENE_PCK2	-0.0169878179925841	-0.00100964631699372	-0.744602718307475	0.456820953120982	0.579945560985083	-5.97170752612394	Brain_Nucleus_accumbens_basal_ganglia	1	0.579945560985083
Brain_Hippocampus_GENE_ADRA2C	-0.137067908438774	0.00122998156616717	-0.744587356244624	0.456830235364372	0.579948933581583	-5.97171854573317	Brain_Hippocampus	1	0.579948933581583
Brain_Caudate_basal_ganglia_GENE_GPATCH11	0.025366329965195	0.00116259674073934	0.744582590696332	0.456833114880703	0.579948933581583	-5.97172196413937	Brain_Caudate_basal_ganglia	1	0.579948933581583
Brain_Amygdala_GENE_SLC12A7	-0.0831975243236556	0.00161586038191042	-0.744546823890286	0.456854726802599	0.579967221395997	-5.97174761956111	Brain_Amygdala	1	0.579967221395997
Brain_Cerebellar_Hemisphere_GENE_LIX1L	0.0198714977243331	-0.000766436026409116	0.744543019036315	0.456857025901352	0.579967221395997	-5.97175034869898	Brain_Cerebellar_Hemisphere	1	0.579967221395997
Brain_Amygdala_GENE_NRIP3	0.0789883697293476	-0.00530368463482096	0.744496209612579	0.456885311222668	0.579997095040673	-5.97178392292773	Brain_Amygdala	1	0.579997095040673
Heart_Left_Ventricle_GENE_PEDS1	0.0304487768786929	-0.00229592466293048	0.744487347731959	0.456890666262735	0.579997859318495	-5.97179027890656	Heart_Left_Ventricle	1	0.579997859318495
Heart_Atrial_Appendage_GENE_PKDREJ	-0.0310371503665361	0.00269753081115926	-0.74447314105198	0.456899251121589	0.580002723617107	-5.97180046816148	Heart_Atrial_Appendage	1	0.580002723617107
Heart_Left_Ventricle_GENE_TIMM21	0.0174056485465068	-0.00128743942646033	0.744399964315228	0.456943472037899	0.580051615642007	-5.97185294859726	Heart_Left_Ventricle	1	0.580051615642007
Brain_Cerebellar_Hemisphere_GENE_CDK13.DT	0.0405304307284883	0.00184011142587329	0.744393674916171	0.456947272852674	0.580051615642007	-5.97185745894903	Brain_Cerebellar_Hemisphere	1	0.580051615642007
Brain_Putamen_basal_ganglia_GENE_RXRA	-0.0325367384869264	0.00496572220156149	-0.744324512828696	0.456989070116535	0.58009863881766	-5.97190705503307	Brain_Putamen_basal_ganglia	1	0.58009863881766
Heart_Left_Ventricle_GENE_PCDHGA10	0.021629433877769	-0.0027914702753749	0.744236774727285	0.457042096666478	0.580159915241719	-5.97196996534618	Heart_Left_Ventricle	1	0.580159915241719
Brain_Hippocampus_GENE_PCDHAC2	0.0244179518002656	-0.00221523967790252	0.744191215159147	0.457069633011677	0.580188833981556	-5.97200262972466	Brain_Hippocampus	1	0.580188833981556
Heart_Atrial_Appendage_GENE_ENSG00000289005	-0.023264570575984	-0.00393528971639133	-0.744159741420861	0.45708865638305	0.580206946149238	-5.97202519396396	Heart_Atrial_Appendage	1	0.580206946149238
Brain_Substantia_nigra_GENE_RASGRF2.AS1	0.0508412108903961	0.00417043388350496	0.744144862243836	0.457097649817303	0.580212326539823	-5.97203586085312	Brain_Substantia_nigra	1	0.580212326539823
Brain_Frontal_Cortex_BA9_GENE_ACIN1	0.0186308368991311	0.00115930516937171	0.74413348475444	0.457104526790614	0.580215020337907	-5.97204401723716	Brain_Frontal_Cortex_BA9	1	0.580215020337907
Brain_Cerebellar_Hemisphere_GENE_TUNAR	-0.0389705112030406	0.00416974692010449	-0.744016822810438	0.457175044924867	0.580298494670019	-5.97212764358765	Brain_Cerebellar_Hemisphere	1	0.580298494670019
Brain_Anterior_cingulate_cortex_BA24_GENE_PSMA2P3	0.0275543525661273	-0.000692239990539692	0.743963420320061	0.457207326938225	0.580328884142536	-5.97216591953175	Brain_Anterior_cingulate_cortex_BA24	1	0.580328884142536
Brain_Caudate_basal_ganglia_GENE_SLC25A37	0.0261130644610042	0.000151989794368524	0.743955406286254	0.457212171563631	0.580328884142536	-5.97217166331026	Brain_Caudate_basal_ganglia	1	0.580328884142536
Heart_Atrial_Appendage_GENE_SBSPON	0.023888725928188	0.00327182512803299	0.743953616224742	0.457213253691476	0.580328884142536	-5.97217294626579	Heart_Atrial_Appendage	1	0.580328884142536
Brain_Nucleus_accumbens_basal_ganglia_GENE_PTENP1.AS	0.00902482741272705	-8.19873339834992e-05	0.74389112514897	0.457251031695694	0.580370798054547	-5.97221773233358	Brain_Nucleus_accumbens_basal_ganglia	1	0.580370798054547
Brain_Putamen_basal_ganglia_GENE_ADRB2	-0.0422292851128323	0.000542545844136746	-0.743809358218159	0.457300465271546	0.580427504900629	-5.97227632733967	Brain_Putamen_basal_ganglia	1	0.580427504900629
Brain_Putamen_basal_ganglia_GENE_CXorf38	0.022379719676181	-0.00134634101621711	0.743777911493529	0.457319477719964	0.580445599026573	-5.97229886066777	Brain_Putamen_basal_ganglia	1	0.580445599026573
Brain_Caudate_basal_ganglia_GENE_ACVR2B	0.0127169227889486	0.000790646227052959	0.743687758823133	0.457373985799504	0.58050874458252	-5.97236345480299	Brain_Caudate_basal_ganglia	1	0.58050874458252
Brain_Hippocampus_GENE_RPS4XP16	0.0723751473602193	0.00270748770509735	0.743659871650858	0.457390847673626	0.58052294522667	-5.97238343430123	Brain_Hippocampus	1	0.58052294522667
Brain_Amygdala_GENE_MTDHP4	0.0390299418002191	-0.00377618810573791	0.743653518954895	0.457394688856356	0.58052294522667	-5.97238798552499	Brain_Amygdala	1	0.58052294522667
Brain_Cerebellar_Hemisphere_GENE_CLN6	0.0243737434055791	0.000395044966005391	0.743641182888893	0.457402147959309	0.580526374314108	-5.97239682326776	Brain_Cerebellar_Hemisphere	1	0.580526374314108
Brain_Hippocampus_GENE_MIRLET7IHG	0.056321669488099	0.0014700001656089	0.743591479261807	0.457432202356752	0.580558480563192	-5.97243243020968	Brain_Hippocampus	1	0.580558480563192
Heart_Left_Ventricle_GENE_ENSG00000278816	-0.0495451884500164	-0.00578374271589302	-0.743559238567705	0.457451697999957	0.58057718544695	-5.97245552569519	Heart_Left_Ventricle	1	0.58057718544695
Brain_Cerebellar_Hemisphere_GENE_ZNF75D	0.0123173774395877	0.000127261206278821	0.743465845553868	0.457508174513177	0.580637631997463	-5.97252242174717	Brain_Cerebellar_Hemisphere	1	0.580637631997463
Brain_Substantia_nigra_GENE_C7orf61	-0.0281414360235779	0.00376579349031838	-0.743464742031294	0.457508841857508	0.580637631997463	-5.97252321213418	Brain_Substantia_nigra	1	0.580637631997463
Brain_Caudate_basal_ganglia_GENE_SLC39A10	-0.0212959224746359	0.000679559226258384	-0.743408779309983	0.457542685476617	0.580670767287542	-5.97256329333677	Brain_Caudate_basal_ganglia	1	0.580670767287542
Brain_Amygdala_GENE_ARV1	-0.0122111107349277	0.000761231538637885	-0.743405832584321	0.457544467556618	0.580670767287542	-5.97256540373518	Brain_Amygdala	1	0.580670767287542
Brain_Nucleus_accumbens_basal_ganglia_GENE_RNF38	0.0193574844949636	-0.00334212587700868	0.743368685121163	0.457566933420812	0.580693239506155	-5.97259200744614	Brain_Nucleus_accumbens_basal_ganglia	1	0.580693239506155
Heart_Left_Ventricle_GENE_RASSF3	-0.0139576698770626	0.00218280443987788	-0.743329941366278	0.457590365344113	0.580716937259751	-5.97261975295177	Heart_Left_Ventricle	1	0.580716937259751
Heart_Left_Ventricle_GENE_EEF1A1P12	-0.0215781698106896	0.000405353805828457	-0.743316624639778	0.457598419353265	0.580721118982073	-5.97262928910541	Heart_Left_Ventricle	1	0.580721118982073
Heart_Left_Ventricle_GENE_RFXAP	-0.0354322477148952	0.00236427577890135	-0.743291546695288	0.457613586810441	0.580723820779072	-5.97264724704483	Heart_Left_Ventricle	1	0.580723820779072
Brain_Caudate_basal_ganglia_GENE_ATXN1.AS1	0.0583854150759023	-0.0111209582268545	0.743286083766171	0.457616890896416	0.580723820779072	-5.97265115888601	Brain_Caudate_basal_ganglia	1	0.580723820779072
Brain_Hippocampus_GENE_UTP18	-0.0178746184716176	-0.0013786316760903	-0.743284172711887	0.457618046742454	0.580723820779072	-5.97265252732849	Brain_Hippocampus	1	0.580723820779072
Heart_Left_Ventricle_GENE_MACIR	0.0181759778244772	-0.000923607314850953	0.743281630910848	0.457619584080011	0.580723820779072	-5.97265434742224	Heart_Left_Ventricle	1	0.580723820779072
Brain_Caudate_basal_ganglia_GENE_SLC44A3	0.0283904342456481	0.00114980203825534	0.743232453606886	0.457649328174646	0.580752514748741	-5.97268956032667	Brain_Caudate_basal_ganglia	1	0.580752514748741
Brain_Nucleus_accumbens_basal_ganglia_GENE_DIPK2B	0.0226597582326254	-0.000513345257361544	0.743228509531441	0.457651713731836	0.580752514748741	-5.97269238434079	Brain_Nucleus_accumbens_basal_ganglia	1	0.580752514748741
Heart_Atrial_Appendage_GENE_ENSG00000239415	0.0250059200011965	-0.00153356323251108	0.743196314132937	0.457671187242858	0.580766460961641	-5.97271543614445	Heart_Atrial_Appendage	1	0.580766460961641
Brain_Caudate_basal_ganglia_GENE_SHISA7	0.0562124559242635	0.00035451018227026	0.743194602779736	0.457672222374498	0.580766460961641	-5.97271666144007	Brain_Caudate_basal_ganglia	1	0.580766460961641
Brain_Putamen_basal_ganglia_GENE_GBP1P1	0.0387067968641278	-0.00182608469601502	0.743182112295618	0.457679777427185	0.580770008629798	-5.9727256042984	Brain_Putamen_basal_ganglia	1	0.580770008629798
Heart_Atrial_Appendage_GENE_WDR24	-0.0162664798793074	-0.000659699942772839	-0.743158184254269	0.457694250850291	0.580782335157533	-5.97274273572808	Heart_Atrial_Appendage	1	0.580782335157533
Brain_Hippocampus_GENE_MCAM	0.102192900304642	0.0067123812060508	0.743150094561211	0.457699144144431	0.580782505034541	-5.97274852746957	Brain_Hippocampus	1	0.580782505034541
Brain_Caudate_basal_ganglia_GENE_CCNL2P1	-0.0269087024970503	-0.00368269032523183	-0.743012507194493	0.457782372509436	0.580882074625463	-5.9728470222461	Brain_Caudate_basal_ganglia	1	0.580882074625463
Heart_Atrial_Appendage_GENE_ENSG00000245261	-0.0401619709082114	0.00402385532262033	-0.742975335614403	0.457804859536697	0.580899966490631	-5.97287362917164	Heart_Atrial_Appendage	1	0.580899966490631
Brain_Substantia_nigra_GENE_SUZ12	0.00844510629165183	-0.000774775216213515	0.74297346113882	0.457805993521191	0.580899966490631	-5.9728749708613	Brain_Substantia_nigra	1	0.580899966490631
Heart_Atrial_Appendage_GENE_TDG	0.0321956683456726	-0.00177157725436213	0.742954184350425	0.45781765531675	0.580908723450858	-5.97288876837373	Heart_Atrial_Appendage	1	0.580908723450858
Heart_Atrial_Appendage_GENE_MAGEE1	0.051370478048586	-0.00216739558237496	0.742933779728362	0.457829999595088	0.580918346198367	-5.97290337275275	Heart_Atrial_Appendage	1	0.580918346198367
Heart_Atrial_Appendage_GENE_CUL5	-0.011088627236469	-7.35467433731124e-05	-0.742901998919859	0.457849226550421	0.580936701750957	-5.97292611871207	Heart_Atrial_Appendage	1	0.580936701750957
Brain_Frontal_Cortex_BA9_GENE_ERMAP	-0.0312404018084458	-0.00106176647149748	-0.742876705679062	0.457864528940516	0.580950077334345	-5.9729442207365	Brain_Frontal_Cortex_BA9	1	0.580950077334345
Brain_Caudate_basal_ganglia_GENE_AIRE	0.0205292552612841	-0.00281770873586998	0.742800275602036	0.457910770823423	0.581001512220551	-5.97299891695357	Brain_Caudate_basal_ganglia	1	0.581001512220551
Brain_Caudate_basal_ganglia_GENE_GDF15	0.0530853411965925	-0.00306034431226464	0.742793965358577	0.45791458877736	0.581001512220551	-5.97300343254845	Brain_Caudate_basal_ganglia	1	0.581001512220551
Brain_Amygdala_GENE_PDCL	-0.0228167858773957	0.00234244510951438	-0.742783885498441	0.457920687539855	0.581003209281984	-5.97301064559236	Brain_Amygdala	1	0.581003209281984
Brain_Substantia_nigra_GENE_SP4	-0.00945884917335641	0.000733153421891176	-0.742766870557197	0.457930982437716	0.581010230249222	-5.9730228210873	Brain_Substantia_nigra	1	0.581010230249222
Brain_Putamen_basal_ganglia_GENE_SOX21.AS1	-0.0261092488828498	0.00117129933043643	-0.742712133334031	0.457964102102472	0.581046210205558	-5.97306198787874	Brain_Putamen_basal_ganglia	1	0.581046210205558
Brain_Nucleus_accumbens_basal_ganglia_GENE_DCXR	-0.0278861482188273	0.00171578002039246	-0.742697184657943	0.457973147281139	0.581051645003357	-5.97307268378609	Brain_Nucleus_accumbens_basal_ganglia	1	0.581051645003357
Brain_Amygdala_GENE_LINC01770	-0.0194279046500112	0.000304683599008056	-0.742660157328622	0.457995552293916	0.581074029749347	-5.97309917623614	Brain_Amygdala	1	0.581074029749347
Brain_Frontal_Cortex_BA9_GENE_ENSG00000272079	-0.033968563991599	0.00429161607274301	-0.742611195731746	0.458025179606467	0.581105577104011	-5.9731342054359	Brain_Frontal_Cortex_BA9	1	0.581105577104011
Brain_Substantia_nigra_GENE_LINC02601	0.0413271543886407	-0.00417127229736099	0.742533395823057	0.458072259582114	0.581159266110292	-5.9731898620444	Brain_Substantia_nigra	1	0.581159266110292
Heart_Left_Ventricle_GENE_ENSG00000261560	-0.0247811556818688	-0.00123450051626009	-0.742517020143895	0.45808216953661	0.581165796641993	-5.97320157615952	Heart_Left_Ventricle	1	0.581165796641993
Brain_Substantia_nigra_GENE_KCNIP1	0.00698512101340872	0.000798283522406033	0.74250246251949	0.45809097937296	0.581169226926559	-5.97321198953797	Brain_Substantia_nigra	1	0.581169226926559
Brain_Cerebellar_Hemisphere_GENE_MRS2	0.0246586375848596	-0.00121948076009846	0.742496812685501	0.458094398508195	0.581169226926559	-5.97321603092945	Brain_Cerebellar_Hemisphere	1	0.581169226926559
Brain_Nucleus_accumbens_basal_ganglia_GENE_LAP3	0.0271294526562719	-0.00244822715663536	0.742477646700003	0.458105997380068	0.581177899802416	-5.97322974035172	Brain_Nucleus_accumbens_basal_ganglia	1	0.581177899802416
Brain_Caudate_basal_ganglia_GENE_SVIP	-0.0405682302473052	0.000374940437775812	-0.742451867184763	0.458121598888659	0.581191650405304	-5.97324817987229	Brain_Caudate_basal_ganglia	1	0.581191650405304
Brain_Hippocampus_GENE_CDKL2	-0.0187322437981299	0.00117329818187663	-0.742424466874209	0.45813818161423	0.581206645521019	-5.97326777801168	Brain_Hippocampus	1	0.581206645521019
Heart_Atrial_Appendage_GENE_ACY1	0.0534360628045392	-0.00955294360696501	0.742388183688089	0.458160140794295	0.581228460971476	-5.97329372853894	Heart_Atrial_Appendage	1	0.581228460971476
Heart_Atrial_Appendage_GENE_ZBED6CL	-0.0317399956520936	-0.00235460616470773	-0.742358764243402	0.458177946359922	0.581245006688865	-5.97331476903915	Heart_Atrial_Appendage	1	0.581245006688865
Brain_Putamen_basal_ganglia_GENE_TOP2B	-0.0190912277247576	0.000568912726950695	-0.742342989079374	0.458187494141571	0.581245889005922	-5.97332605093997	Brain_Putamen_basal_ganglia	1	0.581245889005922
Heart_Left_Ventricle_GENE_CD151	0.0444290074094675	-0.00280895578382885	0.742341875221513	0.458188168298642	0.581245889005922	-5.97332684752706	Heart_Left_Ventricle	1	0.581245889005922
Brain_Frontal_Cortex_BA9_GENE_NBL1	0.0143136690322363	0.000353554524525313	0.742305298840199	0.458210306286047	0.58126216018097	-5.97335300484423	Brain_Frontal_Cortex_BA9	1	0.58126216018097
Brain_Hypothalamus_GENE_NCLN	0.0310856731175603	0.00166216627515874	0.742304586218351	0.458210737608978	0.58126216018097	-5.97335351445755	Brain_Hypothalamus	1	0.58126216018097
Brain_Nucleus_accumbens_basal_ganglia_GENE_ADAP1	-0.0142928504728855	0.000820202398925862	-0.742297073650044	0.458215284695059	0.58126216018097	-5.9733588868485	Brain_Nucleus_accumbens_basal_ganglia	1	0.58126216018097
Heart_Left_Ventricle_GENE_PRKCZ.AS1	0.0259634170624107	-0.00335270264539844	0.742273985306348	0.458229259393889	0.581273844977676	-5.97337539745473	Heart_Left_Ventricle	1	0.581273844977676
Heart_Left_Ventricle_GENE_CTU2	-0.0318689121064416	-0.00510856048775507	-0.742256338745069	0.458239940502666	0.581281351583809	-5.97338801626579	Heart_Left_Ventricle	1	0.581281351583809
Heart_Atrial_Appendage_GENE_IGHJ4	0.0911085449648728	-0.00607469011089702	0.742234927971842	0.458252900201261	0.581291748414843	-5.97340332641064	Heart_Atrial_Appendage	1	0.581291748414843
Heart_Atrial_Appendage_GENE_PCDHB11	0.0422919044334672	0.000357509835170591	0.742221065239418	0.458261291266157	0.581295699418048	-5.9734132389628	Heart_Atrial_Appendage	1	0.581295699418048
Brain_Hippocampus_GENE_ENSG00000271870	-0.0393896347329952	0.00369830893282789	-0.742214042452341	0.458265542168319	0.581295699418048	-5.97341826053892	Brain_Hippocampus	1	0.581295699418048
Brain_Hypothalamus_GENE_FAM83G	0.0207565439876269	-0.00222091573420441	0.74217759962035	0.458287601418072	0.581314808069822	-5.97344431787276	Brain_Hypothalamus	1	0.581314808069822
Brain_Hippocampus_GENE_PYY2	0.0514528670186007	0.00526091834991984	0.742170581611009	0.458291849565408	0.581314808069822	-5.97344933573939	Brain_Hippocampus	1	0.581314808069822
Heart_Atrial_Appendage_GENE_ENSG00000288913	-0.0564149817538761	-0.00758844739436979	-0.742165545807616	0.458294897855813	0.581314808069822	-5.97345293630236	Heart_Atrial_Appendage	1	0.581314808069822
Brain_Nucleus_accumbens_basal_ganglia_GENE_TXNDC15	-0.0326909972585538	-0.00165795053382075	-0.742119717677966	0.458322639226117	0.581343953219527	-5.97348570196297	Brain_Nucleus_accumbens_basal_ganglia	1	0.581343953219527
Heart_Left_Ventricle_GENE_GPKOW	-0.0147802861112536	-3.89643951462274e-05	-0.742081843451011	0.458345566533475	0.581366991590409	-5.97351277931135	Heart_Left_Ventricle	1	0.581366991590409
Brain_Hippocampus_GENE_ENSG00000256116	-0.0286162697121994	0.00505720849933882	-0.742067289042788	0.45835437727139	0.58136750688597	-5.97352318429956	Brain_Hippocampus	1	0.58136750688597
Brain_Hypothalamus_GENE_MYSM1	0.0184003723754313	-0.0017321338510774	0.742065432415	0.458355501216814	0.58136750688597	-5.97352451159347	Brain_Hypothalamus	1	0.58136750688597
Brain_Cerebellar_Hemisphere_GENE_ENSG00000272024	-0.0699294195222008	-0.0024922551616844	-0.74204221786836	0.458369554720998	0.581379289084118	-5.97354110727665	Brain_Cerebellar_Hemisphere	1	0.581379289084118
Brain_Anterior_cingulate_cortex_BA24_GENE_UQCC2	-0.0255762265543791	0.00348369357873196	-0.742024462254949	0.458380303687466	0.581386879725331	-5.97355380011205	Brain_Anterior_cingulate_cortex_BA24	1	0.581386879725331
Brain_Frontal_Cortex_BA9_GENE_C20orf27	-0.0246586373458792	0.00218915057575313	-0.741960096578257	0.458419270834413	0.581421507134974	-5.9735998102271	Brain_Frontal_Cortex_BA9	1	0.581421507134974
Brain_Cerebellar_Hemisphere_GENE_RECQL4	-0.0366471029895629	0.00499751709458591	-0.741959642930332	0.458419545480648	0.581421507134974	-5.97360013449129	Brain_Cerebellar_Hemisphere	1	0.581421507134974
Brain_Hippocampus_GENE_DKK3	0.0838298513869112	-0.0117708577290302	0.74195575584342	0.458421898793533	0.581421507134974	-5.9736029129441	Brain_Hippocampus	1	0.581421507134974
Brain_Amygdala_GENE_BSCL2	0.0398941767439215	-0.00816933509950372	0.741946029877131	0.458427787099607	0.581422932257165	-5.97360986490891	Brain_Amygdala	1	0.581422932257165
Brain_Nucleus_accumbens_basal_ganglia_GENE_TREML1	-0.0355321176477834	-0.00332862152051117	-0.741897661002576	0.458457071272751	0.581454029966962	-5.97364443685421	Brain_Nucleus_accumbens_basal_ganglia	1	0.581454029966962
Brain_Caudate_basal_ganglia_GENE_RBPMS	-0.014301913505356	0.000848634545780886	-0.741882734839268	0.458466108295545	0.581459448148839	-5.97365510496555	Brain_Caudate_basal_ganglia	1	0.581459448148839
Brain_Nucleus_accumbens_basal_ganglia_GENE_ENSG00000268955	-0.019517147527582	0.000641993791009189	-0.74184004865848	0.458491953131305	0.581486182864846	-5.97368561269015	Brain_Nucleus_accumbens_basal_ganglia	1	0.581486182864846
Brain_Hippocampus_GENE_ARAP1.AS2	0.0248350020361272	0.00186560285341762	0.741787537312648	0.458523747849031	0.581520462933356	-5.97372314003672	Brain_Hippocampus	1	0.581520462933356
Brain_Anterior_cingulate_cortex_BA24_GENE_ZNRF1	-0.0143616768766642	0.000695010958164011	-0.741766313078659	0.458536599109803	0.581530717593938	-5.9737383072289	Brain_Anterior_cingulate_cortex_BA24	1	0.581530717593938
Brain_Substantia_nigra_GENE_SPRING1	0.0315765190938286	-0.00162938555383484	0.741703849231898	0.458574422105891	0.581572641662208	-5.97378294242465	Brain_Substantia_nigra	1	0.581572641662208
Brain_Substantia_nigra_GENE_ENSG00000261245	-0.0256207402598224	0.000642650601453061	-0.741693252312176	0.458580838907652	0.58157473535115	-5.9737905143621	Brain_Substantia_nigra	1	0.58157473535115
Brain_Caudate_basal_ganglia_GENE_CD14	0.103185277834183	-0.0132444792495147	0.741629412486665	0.45861949720012	0.581617717406999	-5.97383612827326	Brain_Caudate_basal_ganglia	1	0.581617717406999
Heart_Left_Ventricle_GENE_GIPR	0.047938379142262	-0.00739357596461954	0.741578337049164	0.458650427319235	0.581650897861339	-5.97387261913656	Heart_Left_Ventricle	1	0.581650897861339
Heart_Atrial_Appendage_GENE_BRAF	-0.00620464178568869	0.000192066966253261	-0.741564688988149	0.458658692471969	0.581655334687495	-5.97388236957356	Heart_Atrial_Appendage	1	0.581655334687495
Heart_Atrial_Appendage_GENE_MFSD1P1	-0.0138612203917887	-0.000861773874448093	-0.741514009965537	0.458689384001001	0.581688211492587	-5.97391857407406	Heart_Atrial_Appendage	1	0.581688211492587
Heart_Left_Ventricle_GENE_PEAK3	0.0103973727049225	-0.000230988179685637	0.741439906238342	0.458734263753676	0.58173908026244	-5.97397150846417	Heart_Left_Ventricle	1	0.58173908026244
Brain_Amygdala_GENE_DOCK6	0.068901297680445	-0.00077202513082957	0.741423667613696	0.458744098750026	0.58174550679402	-5.97398310746821	Brain_Amygdala	1	0.58174550679402
Brain_Amygdala_GENE_PPME1	-0.0312482621082157	-0.00374039726431623	-0.741398752721314	0.458759188797508	0.581753736939975	-5.97400090330616	Brain_Amygdala	1	0.581753736939975
Heart_Atrial_Appendage_GENE_ENSG00000256810	-0.0133684774766409	0.000422462996200005	-0.741397209446013	0.45876012351261	0.581753736939975	-5.9740020055942	Heart_Atrial_Appendage	1	0.581753736939975
Brain_Frontal_Cortex_BA9_GENE_F2R	-0.0380215208541344	-0.00574748349693263	-0.741347360435944	0.458790316123649	0.581785978342893	-5.9740376091366	Brain_Frontal_Cortex_BA9	1	0.581785978342893
Brain_Amygdala_GENE_ELANE	-0.0144282397800426	0.000796110004221329	-0.741331635896445	0.458799840414171	0.581792010122106	-5.97404883954209	Brain_Amygdala	1	0.581792010122106
Brain_Hippocampus_GENE_ENSG00000285884	-0.0215292567758377	-0.00174973322462726	-0.741311869465982	0.458811813019469	0.58180114638727	-5.97406295631335	Brain_Hippocampus	1	0.58180114638727
Heart_Left_Ventricle_GENE_PLAAT1	-0.00877085259631206	-0.000266857863177303	-0.74129718084067	0.45882071009177	0.581806382541109	-5.97407344637909	Heart_Left_Ventricle	1	0.581806382541109
Brain_Frontal_Cortex_BA9_GENE_ENSG00000227625	-0.062461632679101	0.00557801059096786	-0.741169930221993	0.458897791339292	0.581897896961504	-5.97416431531919	Brain_Frontal_Cortex_BA9	1	0.581897896961504
Brain_Hypothalamus_GENE_ENSG00000272275	0.0462360434183653	-0.00337248165757719	0.741162294642733	0.45890241677394	0.581897896961504	-5.97416976734767	Brain_Hypothalamus	1	0.581897896961504
Brain_Caudate_basal_ganglia_GENE_ENSG00000267838	0.0590559780662962	0.00226508237573998	0.741093535273005	0.458944070585827	0.581944667748527	-5.97421886103718	Brain_Caudate_basal_ganglia	1	0.581944667748527
Brain_Hippocampus_GENE_PDAP1	-0.00615238475979449	-0.00051041675985933	-0.741068571982282	0.458959193649946	0.581957796717641	-5.97423668352036	Brain_Hippocampus	1	0.581957796717641
Brain_Putamen_basal_ganglia_GENE_PCSK1	-0.0399816222341657	-0.00775963122577021	-0.741054475072002	0.458967733852775	0.581962578467823	-5.97424674771186	Brain_Putamen_basal_ganglia	1	0.581962578467823
Brain_Caudate_basal_ganglia_GENE_DRP2	0.0369485107396446	-0.000274421874562046	0.741041219019879	0.458975764727618	0.5819667143069	-5.97425621141609	Brain_Caudate_basal_ganglia	1	0.5819667143069
Brain_Caudate_basal_ganglia_GENE_POLR2J	0.0292884393713629	0.00472748179782616	0.740998472578367	0.459001662215617	0.581993504123517	-5.97428672762273	Brain_Caudate_basal_ganglia	1	0.581993504123517
Heart_Left_Ventricle_GENE_RCAN2	0.016660993316268	-0.00112180023466206	0.740981237107712	0.459012104378899	0.582000696929046	-5.9742990313356	Heart_Left_Ventricle	1	0.582000696929046
Brain_Anterior_cingulate_cortex_BA24_GENE_SLC38A5	-0.0752273297098507	-0.00181551065607592	-0.740956053917862	0.459027361932445	0.582013995156922	-5.97431700809349	Brain_Anterior_cingulate_cortex_BA24	1	0.582013995156922
