## Supplementary Table 1 for "Predicting Rates of Cognitive Decline in Older Adults with Brain- and Cardiac-Imputed Transcripts" (part 20 of 25)

gene	logFC	AveExpr	t	P.Value	adj.P.Val	B	tissue	bonf	fdr
Brain_Cerebellar_Hemisphere_GENE_MAOA	0.0302129724641592	0.00152043390202378	0.740907510146394	0.459056773593306	0.582045239321757	-5.97435165883899	Brain_Cerebellar_Hemisphere	1	0.582045239321757
Brain_Amygdala_GENE_CHRNB1	-0.0433578784191045	0.00477132736128476	-0.740839442682549	0.459098016036059	0.582091483114253	-5.9744002418614	Brain_Amygdala	1	0.582091483114253
Brain_Frontal_Cortex_BA9_GENE_TNFRSF11B	0.0273666972724664	-0.00188083793063281	0.740813709484665	0.459113608461379	0.582105204564654	-5.97441860772198	Brain_Frontal_Cortex_BA9	1	0.582105204564654
Brain_Anterior_cingulate_cortex_BA24_GENE_ENSG00000264112	-0.0372712198349054	-0.00611420413483806	-0.740784207894001	0.459131484621591	0.582121821222736	-5.9744396623124	Brain_Anterior_cingulate_cortex_BA24	1	0.582121821222736
Brain_Amygdala_GENE_RWDD2B	-0.0426779701850418	-0.00164130035130698	-0.74077619579743	0.459136339529764	0.582121928373227	-5.9744453802125	Brain_Amygdala	1	0.582121928373227
Brain_Substantia_nigra_GENE_FOXJ3	-0.0215248282257095	-0.000514808599997851	-0.740756530017103	0.459148256078242	0.582126706432049	-5.97445941460039	Brain_Substantia_nigra	1	0.582126706432049
Brain_Amygdala_GENE_SLC17A6	0.0388418422121048	-0.00298900700120972	0.740754231319421	0.459149648993495	0.582126706432049	-5.97446105503051	Brain_Amygdala	1	0.582126706432049
Heart_Atrial_Appendage_GENE_LINC02332	-0.0366737819640127	0.00148594541411394	-0.740735916503762	0.459160747095355	0.582134728795345	-5.97447412493419	Heart_Atrial_Appendage	1	0.582134728795345
Brain_Nucleus_accumbens_basal_ganglia_GENE_ATL2	0.00900326769219795	0.000975076686351378	0.740701117979401	0.459181834131024	0.582155415064161	-5.97449895713006	Brain_Nucleus_accumbens_basal_ganglia	1	0.582155415064161
Brain_Caudate_basal_ganglia_GENE_SCN2B	0.0699775790517437	-0.00606852266416104	0.740686254950192	0.45919084092088	0.582160785603344	-5.97450956301961	Brain_Caudate_basal_ganglia	1	0.582160785603344
Brain_Caudate_basal_ganglia_GENE_ZNF875	0.00910726252655107	0.000122454292004971	0.740647461130824	0.459214349905663	0.582184541679618	-5.97453724432758	Brain_Caudate_basal_ganglia	1	0.582184541679618
Brain_Caudate_basal_ganglia_GENE_SLC16A8	-0.0327835612019229	0.00230228941068514	-0.740625645818877	0.459227570242443	0.582190268374222	-5.97455280999556	Brain_Caudate_basal_ganglia	1	0.582190268374222
Brain_Nucleus_accumbens_basal_ganglia_GENE_GDF10	0.0737961025284182	-0.0049452030237665	0.740624261919363	0.459228408909109	0.582190268374222	-5.97455379742051	Brain_Nucleus_accumbens_basal_ganglia	1	0.582190268374222
Heart_Left_Ventricle_GENE_ETFBKMT	-0.0114791235866002	-0.00034702703291115	-0.740604552679366	0.459240353137469	0.582199362249201	-5.97456785994373	Heart_Left_Ventricle	1	0.582199362249201
Heart_Left_Ventricle_GENE_MCPH1.DT	0.028603438784366	-0.000526171584933937	0.740560650931545	0.459266959179259	0.58222704317324	-5.97459918245477	Heart_Left_Ventricle	1	0.58222704317324
Heart_Atrial_Appendage_GENE_YJU2	0.0302990633688858	-0.00437269048640385	0.740438174507759	0.459341188883615	0.582315096896775	-5.9746865557206	Heart_Atrial_Appendage	1	0.582315096896775
Brain_Substantia_nigra_GENE_ENSG00000275371	0.0299267965026288	-5.69874970837598e-05	0.74034876051882	0.459395384579899	0.582377751581835	-5.97475033351953	Brain_Substantia_nigra	1	0.582377751581835
Brain_Hippocampus_GENE_DDRGK1	-0.0201068630257936	0.00153469103717665	-0.740316590729421	0.459414884243106	0.582396421093058	-5.97477327791841	Brain_Hippocampus	1	0.582396421093058
Heart_Atrial_Appendage_GENE_NMNAT3	0.0138452882019754	-0.00141465037959924	0.740256458984898	0.459451334244237	0.582436577795325	-5.97481616290241	Heart_Atrial_Appendage	1	0.582436577795325
Brain_Cerebellar_Hemisphere_GENE_MIS18A	0.021972803500264	1.23015873717159e-05	0.740237081978737	0.459463080331173	0.582445417367729	-5.97482998152803	Brain_Cerebellar_Hemisphere	1	0.582445417367729
Brain_Hippocampus_GENE_ORMDL1	0.00916382206343696	0.000572249487993309	0.740222160999741	0.459472125347809	0.582450832738876	-5.97484062211166	Brain_Hippocampus	1	0.582450832738876
Brain_Hypothalamus_GENE_C7orf31	-0.0149751852287415	0.00143757029901949	-0.740194027940368	0.459489179727968	0.582466400979021	-5.97486068403142	Brain_Hypothalamus	1	0.582466400979021
Heart_Left_Ventricle_GENE_SELENOP	0.0237787661231678	0.00183426853371607	0.740164444230677	0.459507113881904	0.58247999284121	-5.97488177960129	Heart_Left_Ventricle	1	0.58247999284121
Brain_Hippocampus_GENE_NAPG	0.0451136054160545	-0.00530855668150674	0.74016059302799	0.459509448576162	0.58247999284121	-5.97488452575729	Brain_Hippocampus	1	0.58247999284121
Brain_Hippocampus_GENE_CALHM6	-0.027530688512041	0.000707803974996811	-0.740131489441159	0.459527092105193	0.582490621940328	-5.97490527803197	Brain_Hippocampus	1	0.582490621940328
Brain_Caudate_basal_ganglia_GENE_EPHA2	0.030097233565675	-0.00392045222063242	0.740126870730038	0.459529892151181	0.582490621940328	-5.974908571323	Brain_Caudate_basal_ganglia	1	0.582490621940328
Heart_Atrial_Appendage_GENE_ENSG00000275580	-0.0332744394128706	0.00166318649063398	-0.740123139857515	0.459532153961168	0.582490621940328	-5.97491123154142	Heart_Atrial_Appendage	1	0.582490621940328
Heart_Atrial_Appendage_GENE_RPRML	-0.015369908592116	-0.000297419560692057	-0.740095262888942	0.459549054335987	0.582505993585872	-5.97493110819012	Heart_Atrial_Appendage	1	0.582505993585872
Brain_Substantia_nigra_GENE_PAPOLA	-0.0232192920286243	0.00368734437844112	-0.74006370656046	0.459568185738908	0.582524192844652	-5.97495360736965	Brain_Substantia_nigra	1	0.582524192844652
Brain_Substantia_nigra_GENE_RALB	-0.0298557337190988	-0.00219461747771687	-0.7400402997224	0.459582376704286	0.582536129554498	-5.9749702954687	Brain_Substantia_nigra	1	0.582536129554498
Heart_Atrial_Appendage_GENE_PRRG3	-0.016754541735845	-0.000642862307983672	-0.740018928389868	0.459595333809741	0.582546502073635	-5.97498553187725	Heart_Atrial_Appendage	1	0.582546502073635
Brain_Nucleus_accumbens_basal_ganglia_GENE_SLC25A16	0.0176627866792482	-0.00260700343389416	0.7399807615996	0.459618474249333	0.582569781827883	-5.9750127412924	Brain_Nucleus_accumbens_basal_ganglia	1	0.582569781827883
Brain_Frontal_Cortex_BA9_GENE_ZNF767P	0.013964844698814	9.19312776234852e-05	0.739961256721223	0.45963030026602	0.582574818482723	-5.97502664593819	Brain_Frontal_Cortex_BA9	1	0.582574818482723
Brain_Cerebellar_Hemisphere_GENE_SDS	0.0279415745372627	0.000401659604056078	0.739958459716376	0.459631996134023	0.582574818482723	-5.97502863983817	Brain_Cerebellar_Hemisphere	1	0.582574818482723
Heart_Left_Ventricle_GENE_NAGPA	0.0137946164047181	-0.000769354364436441	0.739935986505539	0.459645622122493	0.582586037956767	-5.97504466003595	Heart_Left_Ventricle	1	0.582586037956767
Brain_Hippocampus_GENE_LINC01970	-0.0329532615439462	0.00257342388458227	-0.739920056850695	0.459655280750324	0.582587569397238	-5.97505601531649	Brain_Hippocampus	1	0.582587569397238
Heart_Left_Ventricle_GENE_DDX52	0.0110978635481352	-0.000838182569683585	0.739916451220472	0.459657466967958	0.582587569397238	-5.97505858551675	Heart_Left_Ventricle	1	0.582587569397238
Brain_Anterior_cingulate_cortex_BA24_GENE_ENSG00000267481	-0.0358904615257976	-0.00113144128742141	-0.739910371991374	0.459661153026896	0.582587569397238	-5.97506291894341	Brain_Anterior_cingulate_cortex_BA24	1	0.582587569397238
Brain_Nucleus_accumbens_basal_ganglia_GENE_SF3A3	0.0146203362210657	-0.00286898780852701	0.739837146960709	0.459705553344697	0.58263779212458	-5.97511511278667	Brain_Nucleus_accumbens_basal_ganglia	1	0.58263779212458
Brain_Anterior_cingulate_cortex_BA24_GENE_COX6A1	-0.0346504073304834	0.00579858118411781	-0.739820776337018	0.459715480073283	0.582644321912534	-5.97512678084781	Brain_Anterior_cingulate_cortex_BA24	1	0.582644321912534
Heart_Left_Ventricle_GENE_BIRC6	-0.00774067827044978	8.5994139240995e-05	-0.739811871999703	0.4597208794868	0.582645113696242	-5.97513312725125	Heart_Left_Ventricle	1	0.582645113696242
Brain_Putamen_basal_ganglia_GENE_FH	0.0192905322960144	-0.00305147873668213	0.739801705248661	0.459727044446485	0.582646875698097	-5.97514037332366	Brain_Putamen_basal_ganglia	1	0.582646875698097
Brain_Hippocampus_GENE_TMX4	0.042638256721788	-0.00697121320279661	0.73973226462382	0.459769153402133	0.582694191736569	-5.97518986256325	Brain_Hippocampus	1	0.582694191736569
Brain_Substantia_nigra_GENE_CISH	0.0851964655625182	-0.00920399549454207	0.739718182929457	0.459777692838206	0.582698962483233	-5.97519989779969	Brain_Substantia_nigra	1	0.582698962483233
Brain_Putamen_basal_ganglia_GENE_SOX9	0.0779154987761374	-0.00315840150483503	0.73967562721375	0.459803500061612	0.582725617222661	-5.97523022372057	Brain_Putamen_basal_ganglia	1	0.582725617222661
Brain_Cerebellar_Hemisphere_GENE_OVOL3	-0.0276742416290242	-0.00094304098186663	-0.739656824608721	0.459814902855361	0.582734016342992	-5.9752436222195	Brain_Cerebellar_Hemisphere	1	0.582734016342992
Heart_Left_Ventricle_GENE_MMGT1	0.0126797451647077	0.000349910342901887	0.739642525133736	0.459823574843176	0.582735490543392	-5.97525381161734	Heart_Left_Ventricle	1	0.582735490543392
Brain_Cerebellar_Hemisphere_GENE_TRAF2	-0.0211605105361961	0.00358497712936932	-0.739639157880797	0.459825616943843	0.582735490543392	-5.97525621099708	Brain_Cerebellar_Hemisphere	1	0.582735490543392
Brain_Cerebellar_Hemisphere_GENE_NFKB1	-0.0127105196979944	0.000766593521047537	-0.739579438328265	0.459861835246341	0.582770879762878	-5.97529876312753	Brain_Cerebellar_Hemisphere	1	0.582770879762878
Brain_Anterior_cingulate_cortex_BA24_GENE_RPS6	-0.0264559302203486	0.00280439653497224	-0.739577363932632	0.459863093340275	0.582770879762878	-5.97530024114045	Brain_Anterior_cingulate_cortex_BA24	1	0.582770879762878
Brain_Nucleus_accumbens_basal_ganglia_GENE_IFI16	-0.0318709328633773	-0.00207953221808176	-0.739552842745526	0.459877965267259	0.582778781641685	-5.97531771224474	Brain_Nucleus_accumbens_basal_ganglia	1	0.582778781641685
Heart_Left_Ventricle_GENE_LILRA6	0.0424804252392357	-0.00129934903933376	0.739549147231947	0.459880206593577	0.582778781641685	-5.97532034521162	Heart_Left_Ventricle	1	0.582778781641685
Brain_Putamen_basal_ganglia_GENE_HMGN4	0.0259115322293524	-0.0044915488067932	0.739540047097723	0.459885725844552	0.582778781641685	-5.97532682878823	Brain_Putamen_basal_ganglia	1	0.582778781641685
Heart_Atrial_Appendage_GENE_PLEKHM2	-0.0180109821447449	0.000789461069359908	-0.739534384005546	0.459889160540899	0.582778781641685	-5.97533086353373	Heart_Atrial_Appendage	1	0.582778781641685
Brain_Substantia_nigra_GENE_ENSG00000267651	-0.0839932903237181	-0.00946783976829647	-0.739527711303462	0.459893207589646	0.582778781641685	-5.97533561754974	Brain_Substantia_nigra	1	0.582778781641685
Heart_Atrial_Appendage_GENE_GAPDHP32	-0.0311136823111078	0.00402533130106284	-0.739505606774413	0.45990661431126	0.582789718697942	-5.97535136577937	Heart_Atrial_Appendage	1	0.582789718697942
Brain_Cerebellar_Hemisphere_GENE_RARG	0.0277956051543068	-0.00183499450754579	0.739461391459954	0.459933432207203	0.582817649875705	-5.97538286528618	Brain_Cerebellar_Hemisphere	1	0.582817649875705
Brain_Amygdala_GENE_MXI1	-0.0376807828075522	0.00376483053542196	-0.739394104314859	0.459974245534666	0.58286331499589	-5.97543079782809	Brain_Amygdala	1	0.58286331499589
Brain_Frontal_Cortex_BA9_GENE_CCR1	0.110856532001795	-0.014630593920717	0.73933643324055	0.460009227807474	0.582901281693379	-5.97547187681993	Brain_Frontal_Cortex_BA9	1	0.582901281693379
Brain_Hippocampus_GENE_MMS19	-0.0206469124045916	0.00159039328245878	-0.739328960058815	0.460013761019076	0.582901281693379	-5.97547719971838	Brain_Hippocampus	1	0.582901281693379
Brain_Hypothalamus_GENE_DDX19A	-0.0133590208651128	-0.00191142187580406	-0.739292919021398	0.460035623765751	0.582922931755886	-5.97550286979516	Brain_Hypothalamus	1	0.582922931755886
Brain_Cerebellar_Hemisphere_GENE_RNASE2	-0.0990423001433398	0.00393933781995014	-0.739279401963293	0.460043823458556	0.582927268742738	-5.97551249694074	Brain_Cerebellar_Hemisphere	1	0.582927268742738
Brain_Amygdala_GENE_DSC2	0.00952521095314231	-7.37548588001801e-05	0.739230910734078	0.460073239793166	0.582953088529071	-5.97554703201331	Brain_Amygdala	1	0.582953088529071
Brain_Cerebellar_Hemisphere_GENE_ENSG00000287642	-0.0223475896667276	-0.00041605388283924	-0.739223271908478	0.460077873845948	0.582953088529071	-5.97555247211889	Brain_Cerebellar_Hemisphere	1	0.582953088529071
Heart_Atrial_Appendage_GENE_SARAF	-0.0418390034296514	0.00450129868886859	-0.739213853031848	0.460083587793239	0.582953088529071	-5.97555917983737	Heart_Atrial_Appendage	1	0.582953088529071
Brain_Caudate_basal_ganglia_GENE_ARPP19	0.0571532493882538	-0.00120525582492972	0.739211414633471	0.460085067050423	0.582953088529071	-5.97556091634584	Brain_Caudate_basal_ganglia	1	0.582953088529071
Heart_Left_Ventricle_GENE_GATA2.AS1	-0.0174340476013224	0.0029092367754144	-0.739206437625002	0.460088086366623	0.582953088529071	-5.97556446071105	Heart_Left_Ventricle	1	0.582953088529071
Brain_Caudate_basal_ganglia_GENE_RFPL1S	0.0393737368323009	-0.00207585270581301	0.739191809900016	0.460096960381523	0.582958279321322	-5.97557487767379	Brain_Caudate_basal_ganglia	1	0.582958279321322
Heart_Left_Ventricle_GENE_EGR2	-0.0704578332937816	0.00544515746262916	-0.739151761606488	0.460121256459094	0.582974438376297	-5.97560339654378	Heart_Left_Ventricle	1	0.582974438376297
Brain_Frontal_Cortex_BA9_GENE_FAR2P3	-0.0193677575567306	-0.000855962516410485	-0.739147965078079	0.460123559734377	0.582974438376297	-5.97560610001715	Brain_Frontal_Cortex_BA9	1	0.582974438376297
Brain_Hypothalamus_GENE_ENSG00000274220	0.0185507260662269	0.00124441142838758	0.7391399427294	0.460128426748715	0.582974438376297	-5.97561181261313	Brain_Hypothalamus	1	0.582974438376297
Heart_Atrial_Appendage_GENE_ENSG00000261888	-0.0358764975401267	-0.000138035759608697	-0.739139288982315	0.460128823366561	0.582974438376297	-5.97561227813409	Heart_Atrial_Appendage	1	0.582974438376297
Brain_Hippocampus_GENE_PSMB8	-0.0471873726629375	-0.000350905599417462	-0.739055252768548	0.460179808383249	0.583032981959104	-5.97567211530865	Brain_Hippocampus	1	0.583032981959104
Brain_Cerebellar_Hemisphere_GENE_HSPB6	0.0396388415891092	-0.00330245931658095	0.739002011482858	0.460212111666968	0.583067855418588	-5.97571002173856	Brain_Cerebellar_Hemisphere	1	0.583067855418588
Brain_Putamen_basal_ganglia_GENE_DCLRE1A	0.0111345317227156	0.000407237134437205	0.738969680130248	0.460231728809819	0.58308665555618	-5.97573303950231	Brain_Putamen_basal_ganglia	1	0.58308665555618
Brain_Caudate_basal_ganglia_GENE_TMED5	-0.032988870113558	-0.00478851666348585	-0.738939201810514	0.460250222049064	0.58310403139811	-5.9757547371101	Brain_Caudate_basal_ganglia	1	0.58310403139811
Heart_Left_Ventricle_GENE_STRN	0.00934726149127543	-0.000736790535935366	0.738911453296025	0.460267059295021	0.583119308876264	-5.97577449058461	Heart_Left_Ventricle	1	0.583119308876264
Brain_Hippocampus_GENE_PRIMA1	0.0904284337214355	0.00648319760231159	0.738900186040753	0.460273896139752	0.583121916508946	-5.97578251125093	Brain_Hippocampus	1	0.583121916508946
Heart_Atrial_Appendage_GENE_ENSG00000258443	0.0130833960840085	0.000171653564267041	0.738841399105289	0.460309568319962	0.583161055252213	-5.97582435711989	Heart_Atrial_Appendage	1	0.583161055252213
Heart_Left_Ventricle_GENE_GBGT1	0.0369364677157885	0.00142105851799574	0.738796189645563	0.460337002680864	0.583189756889813	-5.97585653597451	Heart_Left_Ventricle	1	0.583189756889813
Brain_Cerebellar_Hemisphere_GENE_NLGN3	0.019282573386058	-0.000165276352041567	0.738763415753372	0.460356891365986	0.583208898597516	-5.97587986230429	Brain_Cerebellar_Hemisphere	1	0.583208898597516
Brain_Substantia_nigra_GENE_ENSG00000237927	0.0313863947849634	-0.000834034343838455	0.73875415881982	0.460362508980647	0.583209960610963	-5.97588645060188	Brain_Substantia_nigra	1	0.583209960610963
Brain_Substantia_nigra_GENE_SCAF11	-0.0200645959869474	-0.000282943365678216	-0.738718046945706	0.460384424012734	0.583229038146797	-5.9759121511733	Brain_Substantia_nigra	1	0.583229038146797
Brain_Frontal_Cortex_BA9_GENE_ZNF28	0.0164635182059147	-0.000512869952983161	0.73871359306291	0.4603871269588	0.583229038146797	-5.97591532088409	Brain_Frontal_Cortex_BA9	1	0.583229038146797
Brain_Nucleus_accumbens_basal_ganglia_GENE_RNU6ATAC35P	0.0242042669641855	0.000793830617931522	0.738691535395598	0.460400513316748	0.583239941439224	-5.97593101846231	Brain_Nucleus_accumbens_basal_ganglia	1	0.583239941439224
Brain_Hippocampus_GENE_MPV17	-0.0191801932428172	0.000945296001617279	-0.738631800910539	0.460436766079261	0.583261671929154	-5.97597352680781	Brain_Hippocampus	1	0.583261671929154
Brain_Nucleus_accumbens_basal_ganglia_GENE_PIK3R4	0.0207009196071968	-0.00227622048644433	0.738630994922931	0.460437255242785	0.583261671929154	-5.97597410034244	Brain_Nucleus_accumbens_basal_ganglia	1	0.583261671929154
Brain_Hippocampus_GENE_METRNL	0.0324324611645348	-0.000691901014335466	0.738622304103339	0.460442529823702	0.583261671929154	-5.97598028462416	Brain_Hippocampus	1	0.583261671929154
Brain_Caudate_basal_ganglia_GENE_POLR2B	0.0165022322240864	-0.00227769891281527	0.738619961332376	0.460443951690221	0.583261671929154	-5.97598195169915	Brain_Caudate_basal_ganglia	1	0.583261671929154
Heart_Left_Ventricle_GENE_GLP1R	-0.0214760698759106	0.000944721195196009	-0.73861514290887	0.460446876079035	0.583261671929154	-5.97598538038863	Heart_Left_Ventricle	1	0.583261671929154
Brain_Putamen_basal_ganglia_GENE_XAF1	-0.0577995781094129	-0.00177532685841322	-0.738614212798542	0.460447440581099	0.583261671929154	-5.97598604223316	Brain_Putamen_basal_ganglia	1	0.583261671929154
Brain_Hippocampus_GENE_MYC	-0.0392724704308914	-0.00413923738396982	-0.738608141827248	0.460451125181295	0.583261671929154	-5.97599036217235	Brain_Hippocampus	1	0.583261671929154
Heart_Atrial_Appendage_GENE_ENSG00000279881	0.0170629279913229	-0.00155622605326772	0.738593685565892	0.460459899057003	0.583266731324316	-5.97600064871463	Heart_Atrial_Appendage	1	0.583266731324316
Heart_Atrial_Appendage_GENE_ARHGAP23	-0.0251945068630723	0.000480143745906905	-0.738581605298539	0.460467230952933	0.583269964070799	-5.97600924443318	Heart_Atrial_Appendage	1	0.583269964070799
Brain_Cerebellar_Hemisphere_GENE_BIVM	0.026109062760705	-0.00310929541065898	0.738553111208574	0.460484525175733	0.583285815814737	-5.97602951885727	Brain_Cerebellar_Hemisphere	1	0.583285815814737
Brain_Nucleus_accumbens_basal_ganglia_GENE_DCUN1D4	0.0167955122033124	-0.00113620511632156	0.738510633774637	0.460510307135285	0.583312418351061	-5.97605974141275	Brain_Nucleus_accumbens_basal_ganglia	1	0.583312418351061
Heart_Left_Ventricle_GENE_ENSG00000288826	0.0440226341476069	-0.00935350823065118	0.738501582160324	0.460515801177097	0.583313322600804	-5.97606618138255	Heart_Left_Ventricle	1	0.583313322600804
Brain_Frontal_Cortex_BA9_GENE_CTPS2	0.0143183782892758	-0.00077288225073162	0.738473250487303	0.460532997838508	0.583329049826007	-5.97608633806433	Brain_Frontal_Cortex_BA9	1	0.583329049826007
Brain_Substantia_nigra_GENE_C11orf54	0.0313552295356824	0.00236843187282924	0.738446214990152	0.4605494080873	0.583343780634174	-5.97610557185708	Brain_Substantia_nigra	1	0.583343780634174
Brain_Caudate_basal_ganglia_GENE_PMM2	-0.00720323264410195	-0.00085977645991637	-0.738427150853349	0.460560980005341	0.583352382845402	-5.97611913418337	Brain_Caudate_basal_ganglia	1	0.583352382845402
Heart_Left_Ventricle_GENE_PRC1	-0.00716677211002472	0.00056055554149849	-0.738402293777389	0.460576068478375	0.583360650114832	-5.97613681711192	Heart_Left_Ventricle	1	0.583360650114832
Brain_Putamen_basal_ganglia_GENE_RAB20	-0.0117171532692542	-0.000164137671277619	-0.738393995318429	0.460581105780768	0.583360650114832	-5.97614272037132	Brain_Putamen_basal_ganglia	1	0.583360650114832
Brain_Hypothalamus_GENE_TBILA	0.0324521756126998	-0.00192091537229878	0.738392771407535	0.460581848717618	0.583360650114832	-5.97614359101698	Brain_Hypothalamus	1	0.583360650114832
Brain_Frontal_Cortex_BA9_GENE_SHKBP1	0.0396528639429964	0.000789233472995635	0.738356253575719	0.460604016035061	0.583382671504021	-5.97616956781003	Brain_Frontal_Cortex_BA9	1	0.583382671504021
Heart_Atrial_Appendage_GENE_PCDHGA9	-0.0378632310342174	-0.000784858358835624	-0.738269047829359	0.460656954715551	0.583443665812421	-5.97623159603279	Heart_Atrial_Appendage	1	0.583443665812421
Brain_Cerebellar_Hemisphere_GENE_ZNF395	-0.0263852634048777	0.00172943572577382	-0.738216215410239	0.460689028556699	0.583468206832563	-5.97626917143393	Brain_Cerebellar_Hemisphere	1	0.583468206832563
Heart_Atrial_Appendage_GENE_RSRC2	0.0103358338405312	8.27566248630145e-05	0.738215699581276	0.4606893417156	0.583468206832563	-5.97626953828787	Heart_Atrial_Appendage	1	0.583468206832563
Heart_Left_Ventricle_GENE_ZFP41	0.0150571979172284	-0.0004558580012288	0.738213502892496	0.460690675323019	0.583468206832563	-5.97627110055466	Heart_Left_Ventricle	1	0.583468206832563
Brain_Anterior_cingulate_cortex_BA24_GENE_PLAGL2	0.0175055048715697	-0.000449907280811543	0.738205335752697	0.460695633603876	0.583468430814562	-5.97627690891596	Brain_Anterior_cingulate_cortex_BA24	1	0.583468430814562
Heart_Left_Ventricle_GENE_XPO1	-0.0293441796987246	-0.000142221152863545	-0.738144024376128	0.460732856773117	0.583509517667613	-5.97632051070385	Heart_Left_Ventricle	1	0.583509517667613
Brain_Nucleus_accumbens_basal_ganglia_GENE_RASAL3	-0.0230595162214307	-0.000137845522270971	-0.738077417879884	0.460773296609371	0.583554677473959	-5.97636787403776	Brain_Nucleus_accumbens_basal_ganglia	1	0.583554677473959
Brain_Putamen_basal_ganglia_GENE_SLCO4A1.AS1	0.0289373469496112	-0.00272846030847171	0.738043995259177	0.460793589753741	0.583574321465321	-5.97639163898235	Brain_Putamen_basal_ganglia	1	0.583574321465321
Brain_Cerebellar_Hemisphere_GENE_PLLP	0.019385657826826	-0.00120189811710788	0.738006389719375	0.460816423231516	0.583597182233361	-5.97641837688119	Brain_Cerebellar_Hemisphere	1	0.583597182233361
Heart_Atrial_Appendage_GENE_ENSG00000279993	0.0299690916495577	0.000323229439807624	0.737977098564569	0.46083420878809	0.58361364969481	-5.97643920223069	Heart_Atrial_Appendage	1	0.58361364969481
Brain_Substantia_nigra_GENE_ENSG00000267765	0.0751233738608182	-0.00327465882326935	0.737862297608602	0.46090391950985	0.583695875649387	-5.97652081516541	Brain_Substantia_nigra	1	0.583695875649387
Heart_Atrial_Appendage_GENE_EGFR.AS1	0.0147619969344862	-0.00106030297205681	0.737818976987848	0.460930226678075	0.58371350785593	-5.97655160885444	Heart_Atrial_Appendage	1	0.58371350785593
Brain_Caudate_basal_ganglia_GENE_RALGPS1	-0.00557040578767864	0.000511995063000605	-0.737817525702244	0.46093110800999	0.58371350785593	-5.97655264044368	Brain_Caudate_basal_ganglia	1	0.58371350785593
Brain_Anterior_cingulate_cortex_BA24_GENE_WDR91	0.0272740211737691	-0.00120220395458858	0.737815739466155	0.460932192750823	0.58371350785593	-5.97655391011648	Brain_Anterior_cingulate_cortex_BA24	1	0.58371350785593
Brain_Cerebellar_Hemisphere_GENE_EIF4E3	-0.0247964754127185	-0.000575456718843483	-0.737777055601786	0.460955684938944	0.583736083040903	-5.97658140620473	Brain_Cerebellar_Hemisphere	1	0.583736083040903
Heart_Left_Ventricle_GENE_ZNF865	0.0393757792945979	-0.00458233258259147	0.737770630958506	0.460959586602972	0.583736083040903	-5.976585972635	Heart_Left_Ventricle	1	0.583736083040903
Brain_Caudate_basal_ganglia_GENE_ARFGAP3	-0.0247583521733592	-0.00266361675423231	-0.737713185865913	0.460994473635056	0.583774204090144	-5.97662680099949	Brain_Caudate_basal_ganglia	1	0.583774204090144
Heart_Left_Ventricle_GENE_ENSG00000272791	0.0287270166981743	-0.00649511280980745	0.737657365019836	0.461028375661992	0.583808462647831	-5.97666647191214	Heart_Left_Ventricle	1	0.583808462647831
Brain_Hypothalamus_GENE_MCTS2P	-0.0614459087139152	-0.00222742524948831	-0.737649409143225	0.461033207668527	0.583808462647831	-5.97667212577246	Brain_Hypothalamus	1	0.583808462647831
Brain_Caudate_basal_ganglia_GENE_TIMM17A	-0.02575942759668	-0.00191596190252307	-0.737645009898491	0.461035879564697	0.583808462647831	-5.97667525207887	Brain_Caudate_basal_ganglia	1	0.583808462647831
Brain_Nucleus_accumbens_basal_ganglia_GENE_PCDHA4	-0.010034350144302	0.00015955863725342	-0.737599779800892	0.461063350720705	0.583837190757689	-5.9767073935946	Brain_Nucleus_accumbens_basal_ganglia	1	0.583837190757689
Brain_Amygdala_GENE_SEC16A	0.0320494889873973	-0.00318405104759941	0.737579111008834	0.461075904516785	0.583847028851634	-5.97672208064429	Brain_Amygdala	1	0.583847028851634
Brain_Frontal_Cortex_BA9_GENE_SMG5	0.0220899996337923	0.00173012825880563	0.737549721490864	0.461093755430914	0.583863574258565	-5.97674296385269	Brain_Frontal_Cortex_BA9	1	0.583863574258565
Heart_Atrial_Appendage_GENE_BIRC6	0.0055270770702655	-0.000412939664035581	0.737493308783526	0.461128021058719	0.58390090436602	-5.97678304650859	Heart_Atrial_Appendage	1	0.58390090436602
Heart_Left_Ventricle_GENE_CDH19	0.0329436947229398	-0.000484522040584044	0.737474608594422	0.46113938005056	0.583905163805578	-5.97679633279082	Heart_Left_Ventricle	1	0.583905163805578
Brain_Hippocampus_GENE_VCAN	0.0336024945780069	0.000952755649043577	0.737472015933291	0.46114095491421	0.583905163805578	-5.97679817482199	Brain_Hippocampus	1	0.583905163805578
Brain_Frontal_Cortex_BA9_GENE_DNASE1L2	0.0670188369274686	0.00489082423235999	0.737445565491433	0.461157021913998	0.583919449120825	-5.97681696693496	Brain_Frontal_Cortex_BA9	1	0.583919449120825
Brain_Nucleus_accumbens_basal_ganglia_GENE_CCDC66	0.00948660841740698	0.000202613287119187	0.737429874913432	0.461166553113332	0.583925458560542	-5.97682811422353	Brain_Nucleus_accumbens_basal_ganglia	1	0.583925458560542
Heart_Left_Ventricle_GENE_ENSG00000280334	-0.0416631454898391	0.00173120545969097	-0.737371937672834	0.461201747890242	0.583963962558241	-5.97686927338031	Heart_Left_Ventricle	1	0.583963962558241
Brain_Hippocampus_GENE_MED9	0.0332944540949864	-0.00343987214121697	0.737357695005024	0.461210400025928	0.583968858371005	-5.97687939101033	Brain_Hippocampus	1	0.583968858371005
Heart_Left_Ventricle_GENE_SNX11	0.0233886544920999	-0.000424038977465669	0.737303290168454	0.46124345071258	0.584004646373665	-5.97691803703108	Heart_Left_Ventricle	1	0.584004646373665
Brain_Frontal_Cortex_BA9_GENE_ENSG00000251867	0.0361817488358358	-0.00780381393169733	0.737277907651796	0.461258870928012	0.584018110996322	-5.97693606631595	Brain_Frontal_Cortex_BA9	1	0.584018110996322
Brain_Cerebellar_Hemisphere_GENE_ATP7B	-0.0180957855153111	0.000276864984985739	-0.737218662778861	0.461294864097635	0.584048450582546	-5.97697814573326	Brain_Cerebellar_Hemisphere	1	0.584048450582546
Brain_Hippocampus_GENE_H1.2	0.101435777583942	0.00930938868237343	0.737215661528426	0.461296687495869	0.584048450582546	-5.97698027731938	Brain_Hippocampus	1	0.584048450582546
Brain_Putamen_basal_ganglia_GENE_PTPN23	0.0168139540200786	0.000207451394837416	0.737214831534926	0.46129719175596	0.584048450582546	-5.97698086680631	Brain_Putamen_basal_ganglia	1	0.584048450582546
Brain_Cerebellar_Hemisphere_GENE_MSTN	-0.019745197422908	0.000566609871502846	-0.737134882801089	0.461345765819771	0.58409875858272	-5.9770376457573	Brain_Cerebellar_Hemisphere	1	0.58409875858272
Heart_Left_Ventricle_GENE_ATXN7L3B	-0.0199797245951876	0.00383510061105827	-0.737133675161593	0.461346499561398	0.58409875858272	-5.97703850336608	Heart_Left_Ventricle	1	0.58409875858272
Brain_Hippocampus_GENE_PSMB4	0.015167165642381	0.00057382647470729	0.737124431075215	0.461352116135841	0.584099809385629	-5.97704506803522	Brain_Hippocampus	1	0.584099809385629
Heart_Atrial_Appendage_GENE_ENSG00000288065	0.0383473593984594	-0.00101487777330577	0.737077988968406	0.461380334274155	0.584125313754044	-5.9770780475592	Heart_Atrial_Appendage	1	0.584125313754044
Heart_Left_Ventricle_GENE_MCM7	0.0193053548223758	0.00106866271358224	0.737075520023928	0.461381834427323	0.584125313754044	-5.97707980075097	Heart_Left_Ventricle	1	0.584125313754044
Heart_Atrial_Appendage_GENE_SLC43A3	0.0507634567098821	-0.00143708765745425	0.737027694942812	0.461410893921548	0.584156043485726	-5.97711376007348	Heart_Atrial_Appendage	1	0.584156043485726
Brain_Cerebellar_Hemisphere_GENE_QKI	0.0220318361251088	-5.24428939073994e-05	0.737013706261748	0.461419393923109	0.584160744093136	-5.9771236926494	Brain_Cerebellar_Hemisphere	1	0.584160744093136
Brain_Nucleus_accumbens_basal_ganglia_GENE_SDF2L1	0.041103765703733	-0.00233256215479202	0.736939378754259	0.461464559332536	0.584210011655269	-5.97717646527795	Brain_Nucleus_accumbens_basal_ganglia	1	0.584210011655269
Brain_Amygdala_GENE_ZMYM4	0.00639474900066225	0.000800254977798463	0.736922263257983	0.461474959983538	0.584210011655269	-5.97718861655054	Brain_Amygdala	1	0.584210011655269
Brain_Cerebellar_Hemisphere_GENE_CALCOCO1	-0.0424140616263036	-0.000658311469166734	-0.73692124846104	0.461475576653908	0.584210011655269	-5.97718933700432	Brain_Cerebellar_Hemisphere	1	0.584210011655269
Brain_Frontal_Cortex_BA9_GENE_SERPINA5	-0.014391041095258	-0.00174194711041818	-0.736918149830947	0.461477459627911	0.584210011655269	-5.97719153686637	Brain_Frontal_Cortex_BA9	1	0.584210011655269
Brain_Substantia_nigra_GENE_AHDC1	-0.0273972277140196	-0.00100072828612486	-0.736901074643062	0.461487835946834	0.584217086768959	-5.97720365917353	Brain_Substantia_nigra	1	0.584217086768959
Brain_Hippocampus_GENE_ZNFX1	0.0227102253384686	-0.00236137182501308	0.736845470797163	0.461521626421352	0.584249645953736	-5.97724313245662	Brain_Hippocampus	1	0.584249645953736
Brain_Cerebellar_Hemisphere_GENE_LRRTM1	0.031056009303466	0.00216869018957088	0.736842995101187	0.461523130934789	0.584249645953736	-5.97724488988908	Brain_Cerebellar_Hemisphere	1	0.584249645953736
Heart_Atrial_Appendage_GENE_ENSG00000289361	-0.0214878569289006	-0.000365673405320431	-0.736798010182122	0.461550469348003	0.584278192804661	-5.97727682249201	Heart_Atrial_Appendage	1	0.584278192804661
Brain_Caudate_basal_ganglia_GENE_RBMX	0.0190350042079382	-0.00323509061145125	0.736769640025308	0.461567711038396	0.584293957722682	-5.977296960084	Brain_Caudate_basal_ganglia	1	0.584293957722682
Brain_Nucleus_accumbens_basal_ganglia_GENE_FAM110D	0.0508129402723673	-0.00335041038479251	0.736756029322408	0.461575982940423	0.584298367665864	-5.97730662090444	Brain_Nucleus_accumbens_basal_ganglia	1	0.584298367665864
Heart_Atrial_Appendage_GENE_TRIOBP	0.0246924846425979	-1.84564055198658e-05	0.736699884071985	0.46161010608292	0.584335501665853	-5.97734647068712	Heart_Atrial_Appendage	1	0.584335501665853
Brain_Hippocampus_GENE_METTL9	-0.027487357899345	0.000485391427847398	-0.736582467802261	0.461681472199021	0.584419778936745	-5.97742979853307	Brain_Hippocampus	1	0.584419778936745
Brain_Hypothalamus_GENE_UBE4A	-0.0368145439831083	-0.00300618874783968	-0.736546133505045	0.461703557593471	0.584441673074098	-5.97745558153053	Brain_Hypothalamus	1	0.584441673074098
Heart_Left_Ventricle_GENE_ENSG00000267138	0.00401893648655361	0.000575895236582849	0.736522310902475	0.461718038215927	0.584451484820672	-5.97747248547848	Heart_Left_Ventricle	1	0.584451484820672
Brain_Hippocampus_GENE_ENSG00000251259	-0.0421755623277413	-0.00057212094622066	-0.736517623067901	0.46172088775664	0.584451484820672	-5.97747581178932	Brain_Hippocampus	1	0.584451484820672
Brain_Amygdala_GENE_VSNL1	-0.114539290924036	-0.00204195724941073	-0.736470702372388	0.461749409448929	0.58448152500139	-5.97750910378326	Brain_Amygdala	1	0.58448152500139
Brain_Cerebellar_Hemisphere_GENE_GAPDHP33	0.0667867617091161	0.00127603662098027	0.736448637840551	0.461762822161175	0.584492439839052	-5.97752475866477	Brain_Cerebellar_Hemisphere	1	0.584492439839052
Brain_Hippocampus_GENE_MIDN	0.0445917744209965	-0.00373733744307889	0.736414535763978	0.461783552753196	0.584512617216429	-5.97754895331597	Brain_Hippocampus	1	0.584512617216429
Brain_Hypothalamus_GENE_PRR4	0.0198031150353087	-0.000948662136025154	0.736379437809693	0.461804889281604	0.584533561144477	-5.97757385335212	Brain_Hypothalamus	1	0.584533561144477
Heart_Left_Ventricle_GENE_LYPLA2P1	0.0183053006220002	0.000690281897105897	0.736362991098093	0.461814887653351	0.584540045497235	-5.9775855209669	Heart_Left_Ventricle	1	0.584540045497235
Heart_Atrial_Appendage_GENE_DGKH	-0.0165067615774297	0.000697951163362674	-0.73635474477431	0.461819900847657	0.584540045497235	-5.97759137097032	Heart_Atrial_Appendage	1	0.584540045497235
Brain_Nucleus_accumbens_basal_ganglia_GENE_MTX3	-0.0315279850905849	-0.000619687767584012	-0.736347372317723	0.461824382816963	0.584540045497235	-5.97759660099051	Brain_Nucleus_accumbens_basal_ganglia	1	0.584540045497235
Brain_Caudate_basal_ganglia_GENE_RASIP1	-0.0292684492679524	-0.00167676566342482	-0.736314607702543	0.461844301845262	0.584556995274308	-5.977619843574	Brain_Caudate_basal_ganglia	1	0.584556995274308
Heart_Atrial_Appendage_GENE_ENSG00000286039	-0.0526716231658037	-0.000330271227945913	-0.736309585769859	0.461847354938101	0.584556995274308	-5.97762340594452	Heart_Atrial_Appendage	1	0.584556995274308
Brain_Nucleus_accumbens_basal_ganglia_GENE_GLOD4	-0.0383441768550283	-0.00292529164086307	-0.736254853391348	0.461880630316809	0.584593048202002	-5.97766222946732	Brain_Nucleus_accumbens_basal_ganglia	1	0.584593048202002
Brain_Substantia_nigra_GENE_WWTR1	0.012276742742065	-0.00142241371876527	0.736064289397043	0.461996497054412	0.584733633523719	-5.97779738046628	Brain_Substantia_nigra	1	0.584733633523719
Brain_Cerebellar_Hemisphere_GENE_ATRN	0.0109986195271686	-0.000813225181993713	0.735817899045012	0.462146331451627	0.584912289625636	-5.97797207264349	Brain_Cerebellar_Hemisphere	1	0.584912289625636
Brain_Frontal_Cortex_BA9_GENE_FSBP	-0.04977423393108	-0.00183267571979628	-0.735816406309416	0.462147239293812	0.584912289625636	-5.97797313082371	Brain_Frontal_Cortex_BA9	1	0.584912289625636
Brain_Amygdala_GENE_ENSG00000279692	0.0250256144797806	0.000337018747709304	0.735805993521966	0.462153572102627	0.584914238117131	-5.97798051224949	Brain_Amygdala	1	0.584914238117131
Brain_Nucleus_accumbens_basal_ganglia_GENE_UQCC2	-0.00983954332688762	0.00146331527909853	-0.735774479813548	0.462172738283851	0.584932428667902	-5.97800285107901	Brain_Nucleus_accumbens_basal_ganglia	1	0.584932428667902
Brain_Hippocampus_GENE_PCDHGC5	0.102028069778716	-0.0106415940362196	0.735764119027982	0.462179039660788	0.584933853218013	-5.97801019522427	Brain_Hippocampus	1	0.584933853218013
Heart_Atrial_Appendage_GENE_ID4	-0.137835532460326	0.02184406584035	-0.73575143944881	0.462186751381587	0.584933853218013	-5.97801918288399	Heart_Atrial_Appendage	1	0.584933853218013
Brain_Hypothalamus_GENE_ENSG00000259840	-0.0431470354703572	0.00470710089827269	-0.73574898500502	0.462188244182762	0.584933853218013	-5.97802092264826	Brain_Hypothalamus	1	0.584933853218013
Brain_Cerebellar_Hemisphere_GENE_TNFRSF1A	0.0459119621768169	-0.00298150571413894	0.735711291364899	0.462211169923509	0.584956800765655	-5.97804764001049	Brain_Cerebellar_Hemisphere	1	0.584956800765655
Brain_Nucleus_accumbens_basal_ganglia_GENE_USP10	-0.0198024095208845	-0.00195103789393952	-0.735689972646899	0.46222413651466	0.584967144048732	-5.97806275017529	Brain_Nucleus_accumbens_basal_ganglia	1	0.584967144048732
Brain_Hippocampus_GENE_COPS8	0.0456151173598104	-0.00794667751093666	0.735663270604093	0.462240377669166	0.584981631193614	-5.97808167528729	Brain_Hippocampus	1	0.584981631193614
Heart_Atrial_Appendage_GENE_HMGB2P1	0.0172705333705235	-0.000878900274787032	0.735622796485406	0.462264996110378	0.585006719682211	-5.97811036007108	Heart_Atrial_Appendage	1	0.585006719682211
Brain_Nucleus_accumbens_basal_ganglia_GENE_AIF1	-0.0689864089312785	-0.00883071721607298	-0.735602624953941	0.462277265747467	0.585016180123949	-5.97812465543407	Brain_Nucleus_accumbens_basal_ganglia	1	0.585016180123949
Heart_Left_Ventricle_GENE_ENSG00000231747	-0.0444897089231399	-0.00177047736672866	-0.735591883444013	0.462283799506618	0.585018381637857	-5.97813226767531	Heart_Left_Ventricle	1	0.585018381637857
Heart_Left_Ventricle_GENE_MTATP8P1	-0.115036003513633	-0.0069269424411297	-0.735543344195067	0.462313325214314	0.585044701033906	-5.97816666485174	Heart_Left_Ventricle	1	0.585044701033906
Brain_Caudate_basal_ganglia_GENE_ANO3	0.0628597687306603	0.000826289207015797	0.735541903351725	0.462314201674147	0.585044701033906	-5.97816768586596	Brain_Caudate_basal_ganglia	1	0.585044701033906
Brain_Cerebellar_Hemisphere_GENE_MAPT.AS1	0.0113537629001916	-0.000686525806375522	0.735534047725417	0.462318980239778	0.585044701033906	-5.97817325250536	Brain_Cerebellar_Hemisphere	1	0.585044701033906
Brain_Cerebellar_Hemisphere_GENE_CHMP4BP1	-0.0599587933694611	0.00208551550266228	-0.735514849294803	0.462330658732444	0.585053412531268	-5.97818685661226	Brain_Cerebellar_Hemisphere	1	0.585053412531268
Heart_Atrial_Appendage_GENE_RANBP3L	0.0162923651561096	0.00262770400080642	0.73548180407083	0.462350760679019	0.58507278314397	-5.97821027179825	Heart_Atrial_Appendage	1	0.58507278314397
Brain_Hippocampus_GENE_PRR22	-0.0533015207106755	0.0059939335365695	-0.735425904093617	0.462384766656441	0.58510578127403	-5.9782498790158	Brain_Hippocampus	1	0.58510578127403
Heart_Atrial_Appendage_GENE_PTPRF	-0.0487474973926692	0.00159716015943527	-0.735423174868007	0.462386426978888	0.58510578127403	-5.978251812697	Heart_Atrial_Appendage	1	0.58510578127403
Brain_Putamen_basal_ganglia_GENE_TRIM69	0.0253341539959862	-0.00050381354936439	0.735403283836859	0.462398527774196	0.585115026154711	-5.97826590545708	Brain_Putamen_basal_ganglia	1	0.585115026154711
Brain_Hippocampus_GENE_DUTP1	0.0479528977512085	-0.00656922396731212	0.735361274538585	0.462424084895664	0.58514129818375	-5.97829566771982	Brain_Hippocampus	1	0.58514129818375
Brain_Anterior_cingulate_cortex_BA24_GENE_KRT8P30	0.0609999817701013	-0.00582845550161302	0.735346881542936	0.462432841318359	0.585146310652516	-5.97830586431291	Brain_Anterior_cingulate_cortex_BA24	1	0.585146310652516
Heart_Atrial_Appendage_GENE_HOXB3	-0.0205156818672204	0.000258766372990136	-0.73533828847199	0.462438069222245	0.585146858199591	-5.97831195190477	Heart_Atrial_Appendage	1	0.585146858199591
Brain_Caudate_basal_ganglia_GENE_MEG9	-0.0481191842751904	-0.00868031792442033	-0.735317490175624	0.462450722751003	0.585156801665918	-5.97832668575402	Brain_Caudate_basal_ganglia	1	0.585156801665918
Heart_Left_Ventricle_GENE_HNRNPD.DT	-0.0107486909630375	-0.000329892089282987	-0.735247117891227	0.462493538161492	0.585203499442388	-5.97837653553324	Heart_Left_Ventricle	1	0.585203499442388
Heart_Left_Ventricle_GENE_ENSG00000273987	-0.0401972640744089	-0.00052913505393763	-0.735233617116757	0.462501752461256	0.585203499442388	-5.97838609856404	Heart_Left_Ventricle	1	0.585203499442388
Brain_Cerebellar_Hemisphere_GENE_B3GALNT1	-0.0364495258769759	-0.000516079481104035	-0.735227612245284	0.462505406041902	0.585203499442388	-5.97839035195036	Brain_Cerebellar_Hemisphere	1	0.585203499442388
Brain_Hypothalamus_GENE_HABP4	-0.0232766006832998	-0.00161356910438543	-0.735225303606992	0.462506810705102	0.585203499442388	-5.97839198720183	Brain_Hypothalamus	1	0.585203499442388
Brain_Frontal_Cortex_BA9_GENE_MYLK2	0.0207773328941789	-0.000142705783522298	0.735208839356146	0.462516828249685	0.585210106566013	-5.978403648989	Brain_Frontal_Cortex_BA9	1	0.585210106566013
Heart_Atrial_Appendage_GENE_ENSG00000224097	0.0211801633933513	0.00147132952168285	0.735175166995005	0.462537316312216	0.585229961480087	-5.97842749863444	Heart_Atrial_Appendage	1	0.585229961480087
Brain_Cerebellar_Hemisphere_GENE_ENSG00000270077	-0.0582059666371318	0.00489241612580731	-0.735141484727465	0.462557810910153	0.585249824251334	-5.97845135420575	Brain_Cerebellar_Hemisphere	1	0.585249824251334
Brain_Anterior_cingulate_cortex_BA24_GENE_POLD1	-0.0175581322435698	0.00107390602467755	-0.735116839907245	0.462572806828071	0.585261819800147	-5.97846880828573	Brain_Anterior_cingulate_cortex_BA24	1	0.585261819800147
Brain_Amygdala_GENE_ENG	-0.0654032652728847	0.00202267451760949	-0.735110139479267	0.462576883961751	0.585261819800147	-5.97847355359593	Brain_Amygdala	1	0.585261819800147
Brain_Amygdala_GENE_SCARNA12	-0.0275213787946981	-0.00261124416091393	-0.735054124987707	0.462610968924607	0.585298876255139	-5.97851322193116	Brain_Amygdala	1	0.585298876255139
Heart_Left_Ventricle_GENE_UPF3A	0.0179367344627118	-0.00197854791232488	0.734998246077012	0.462644972785631	0.585321040147554	-5.97855279124487	Heart_Left_Ventricle	1	0.585321040147554
Brain_Caudate_basal_ganglia_GENE_SLC18B1	-0.0438205481719892	-9.59742274138084e-05	-0.734998155290389	0.462645028032937	0.585321040147554	-5.97855285553085	Brain_Caudate_basal_ganglia	1	0.585321040147554
Brain_Caudate_basal_ganglia_GENE_HSPA8	-0.0426747700192287	-0.00724174198203022	-0.734996355440987	0.462646123314335	0.585321040147554	-5.97855413000111	Brain_Caudate_basal_ganglia	1	0.585321040147554
Brain_Frontal_Cortex_BA9_GENE_YBX3	0.10223552271525	-0.0106994727713994	0.734993808284765	0.462647673364736	0.585321040147554	-5.97855593363257	Brain_Frontal_Cortex_BA9	1	0.585321040147554
Heart_Left_Ventricle_GENE_TRMT10C	0.0253615536750291	-0.00357184457835168	0.734982273806012	0.462654692610693	0.585323852094238	-5.97856410107473	Heart_Left_Ventricle	1	0.585323852094238
Brain_Substantia_nigra_GENE_ENSG00000255142	-0.0519088184808344	0.0027754916199606	-0.734968218834873	0.462663245769441	0.585327459286807	-5.97857405307792	Brain_Substantia_nigra	1	0.585327459286807
Brain_Amygdala_GENE_ATP5MK	-0.0157189557890005	0.000703736558281952	-0.734961824363884	0.462667137156785	0.585327459286807	-5.97857858079354	Brain_Amygdala	1	0.585327459286807
Brain_Putamen_basal_ganglia_GENE_PFDN5	-0.0314595034176587	0.00460478465119022	-0.734932288705171	0.46268511146733	0.585344130360008	-5.97859949351649	Brain_Putamen_basal_ganglia	1	0.585344130360008
Brain_Nucleus_accumbens_basal_ganglia_GENE_SNX17	-0.00768186921237417	-9.59911907345145e-05	-0.7349163522557	0.46269480996381	0.585350331442325	-5.97861077697103	Brain_Nucleus_accumbens_basal_ganglia	1	0.585350331442325
Brain_Nucleus_accumbens_basal_ganglia_GENE_ZER1	-0.0111249424887871	0.000911238000092618	-0.734898635554136	0.46270559200749	0.585357903166009	-5.97862332060756	Brain_Nucleus_accumbens_basal_ganglia	1	0.585357903166009
Brain_Hypothalamus_GENE_ENSG00000285700	0.0192894145780215	0.00215429627586642	0.73488645207062	0.462713006722663	0.585361214849193	-5.97863194648433	Brain_Hypothalamus	1	0.585361214849193
Brain_Caudate_basal_ganglia_GENE_ATG16L1	-0.0182588347942124	-0.0017228328686478	-0.734861809310903	0.462728004200077	0.585374119038026	-5.9786493930623	Brain_Caudate_basal_ganglia	1	0.585374119038026
Brain_Nucleus_accumbens_basal_ganglia_GENE_USP24	-0.0177167764811556	0.00146752811387565	-0.734844065650921	0.462738803083429	0.585381711582433	-5.9786619548549	Brain_Nucleus_accumbens_basal_ganglia	1	0.585381711582433
Brain_Caudate_basal_ganglia_GENE_IL10RA	-0.0407979882769721	0.00291089326307116	-0.734814861449332	0.462756577218595	0.585398127829641	-5.97868262958759	Brain_Caudate_basal_ganglia	1	0.585398127829641
Brain_Substantia_nigra_GENE_CNTROB	0.0184768547445469	0.00192877090499443	0.734773161419977	0.462781957172232	0.585424165178856	-5.97871214915688	Brain_Substantia_nigra	1	0.585424165178856
Brain_Frontal_Cortex_BA9_GENE_IGBP1P1	0.0144982357236119	0.000459963549704293	0.734715261515046	0.462817198171847	0.585462029835144	-5.97875313389169	Brain_Frontal_Cortex_BA9	1	0.585462029835144
Heart_Atrial_Appendage_GENE_GCK	0.0337705060278501	-0.00122969576707062	0.734708218573424	0.462821484987683	0.585462029835144	-5.9787581190529	Heart_Atrial_Appendage	1	0.585462029835144
Heart_Atrial_Appendage_GENE_LRATD2	-0.0747476517043787	0.00739504162494228	-0.734673980022345	0.462842325227241	0.585482323103546	-5.97878235323261	Heart_Atrial_Appendage	1	0.585482323103546
Brain_Caudate_basal_ganglia_GENE_PDLIM5	-0.02309039625224	-0.000172401010256871	-0.734640489619217	0.46286271059347	0.585496170558658	-5.97880605677975	Brain_Caudate_basal_ganglia	1	0.585496170558658
Brain_Caudate_basal_ganglia_GENE_RPL11	0.0219117308460853	0.00351261534046551	0.73462496403205	0.462872161076409	0.585496170558658	-5.97881704497935	Brain_Caudate_basal_ganglia	1	0.585496170558658
Brain_Cerebellar_Hemisphere_GENE_NEK1	0.0165601437708771	-0.000432997134388144	0.734624784149441	0.462872270572258	0.585496170558658	-5.97881717228954	Brain_Cerebellar_Hemisphere	1	0.585496170558658
Brain_Cerebellar_Hemisphere_GENE_ENSG00000260000	-0.047373676645862	0.00046166719181215	-0.734624465937511	0.462872464270203	0.585496170558658	-5.97881739750083	Brain_Cerebellar_Hemisphere	1	0.585496170558658
Brain_Amygdala_GENE_EFNA2	0.0191000782096871	0.000983175323442789	0.734607168220227	0.462882993586272	0.58549882250701	-5.97882963964035	Brain_Amygdala	1	0.58549882250701
Brain_Hypothalamus_GENE_CDK12	0.011006450612359	-0.0010728977953932	0.734605257050212	0.462884156945281	0.58549882250701	-5.97883099221793	Brain_Hypothalamus	1	0.58549882250701
Brain_Hypothalamus_GENE_ENSG00000289460	-0.0294498560609943	0.00229499704445925	-0.734562220344998	0.462910354492127	0.585525890270593	-5.97886144932277	Brain_Hypothalamus	1	0.585525890270593
Brain_Hypothalamus_GENE_GOSR1	0.00991249775053542	-0.000604175543638827	0.734545500834577	0.462920532310723	0.585527925538856	-5.97887328125103	Brain_Hypothalamus	1	0.585527925538856
Brain_Hippocampus_GENE_DLD	0.0412487996944884	-0.00665034824420231	0.734543812342242	0.462921560168869	0.585527925538856	-5.97887447613478	Brain_Hippocampus	1	0.585527925538856
Brain_Hippocampus_GENE_ZNF232.AS1	-0.0743067433823716	0.00190415885607436	-0.73452081862699	0.462935557562541	0.585539560913397	-5.97889074766542	Brain_Hippocampus	1	0.585539560913397
Heart_Atrial_Appendage_GENE_ENSG00000256894	0.0107811059467624	0.00082612241320248	0.734500570223524	0.462947883947219	0.585549082509082	-5.97890507605187	Heart_Atrial_Appendage	1	0.585549082509082
Heart_Atrial_Appendage_GENE_EFCAB15P	-0.0285885472966152	-0.00203401090580146	-0.734383952168345	0.463018879733258	0.585632809793738	-5.97898759086334	Heart_Atrial_Appendage	1	0.585632809793738
Heart_Atrial_Appendage_GENE_DEK	0.0248471780707853	0.00186022869173742	0.734330605966742	0.463051358341151	0.585667818777509	-5.97902533238991	Heart_Atrial_Appendage	1	0.585667818777509
Brain_Frontal_Cortex_BA9_GENE_CEBPD	0.0833005092375852	-0.0084697229219262	0.734278738465689	0.463082937897139	0.585701689925602	-5.97906202513762	Brain_Frontal_Cortex_BA9	1	0.585701689925602
Brain_Hippocampus_GENE_SNX33	0.0322407072442721	0.000231464063356624	0.73422443257527	0.463116003357734	0.585737439706241	-5.9791004401088	Brain_Hippocampus	1	0.585737439706241
Heart_Atrial_Appendage_GENE_WDR1	0.0375127407401538	-0.000177186592251848	0.734213991526962	0.463122360794869	0.585739409461525	-5.97910782558614	Heart_Atrial_Appendage	1	0.585739409461525
Heart_Atrial_Appendage_GENE_TRIM34	-0.0282423531200876	0.000463230386346316	-0.734168841732468	0.463149852559512	0.585759603350371	-5.97913976109435	Heart_Atrial_Appendage	1	0.585759603350371
Brain_Nucleus_accumbens_basal_ganglia_GENE_SRPK2	-0.0188585018517775	-0.00254177477072913	-0.734166831702914	0.463151076490151	0.585759603350371	-5.9791411827898	Brain_Nucleus_accumbens_basal_ganglia	1	0.585759603350371
Brain_Putamen_basal_ganglia_GENE_AVIL	-0.0166700338681212	-0.00152083898044159	-0.734164119523191	0.463152727971153	0.585759603350371	-5.97914310111046	Brain_Putamen_basal_ganglia	1	0.585759603350371
Heart_Left_Ventricle_GENE_NPIPB5	-0.0138096686110161	0.00124296056868369	-0.734151246597963	0.463160566505229	0.585763445951269	-5.97915220601475	Heart_Left_Ventricle	1	0.585763445951269
Brain_Anterior_cingulate_cortex_BA24_GENE_IST1	0.0137291200431095	-0.000253468117597859	0.734105240181722	0.463188581168218	0.585792805144633	-5.97918474463713	Brain_Anterior_cingulate_cortex_BA24	1	0.585792805144633
Heart_Left_Ventricle_GENE_RAPGEF1	0.0359614416741942	0.00474070900274265	0.734049535525719	0.46322250264268	0.585829633973623	-5.97922413973886	Heart_Left_Ventricle	1	0.585829633973623
Brain_Hippocampus_GENE_RNF175	0.0383782967274744	-0.00231433896111046	0.734023204025647	0.463238537751549	0.585843841690808	-5.97924276070087	Brain_Hippocampus	1	0.585843841690808
Heart_Left_Ventricle_GENE_SETD7	0.0181022312929026	0.0030779201384691	0.734003575938055	0.463250490881218	0.585847279777898	-5.97925664074759	Heart_Left_Ventricle	1	0.585847279777898
Brain_Cerebellar_Hemisphere_GENE_DVL2	0.0326036689947717	-2.16151642172596e-05	0.734002972828052	0.463250858166396	0.585847279777898	-5.97925706723228	Brain_Cerebellar_Hemisphere	1	0.585847279777898
Heart_Atrial_Appendage_GENE_MGST1	-0.0274046374827771	0.00195105649405478	-0.733975662677535	0.463267489819456	0.585862241278523	-5.9792763790352	Heart_Atrial_Appendage	1	0.585862241278523
Brain_Hippocampus_GENE_IL17RA	0.0149872713545559	-0.0018052269726445	0.733927025841306	0.463297110071814	0.585893628078878	-5.97931076978291	Brain_Hippocampus	1	0.585893628078878
Brain_Substantia_nigra_GENE_RNF125	-0.0252041717167119	0.000505644711945375	-0.73389766372424	0.463314992366368	0.585910170355803	-5.97933153041794	Brain_Substantia_nigra	1	0.585910170355803
Brain_Hypothalamus_GENE_TMX2P1	0.0337636811477803	-0.00403287723180769	0.733854885427401	0.46334104615431	0.585932276238394	-5.97936177554795	Brain_Hypothalamus	1	0.585932276238394
Heart_Atrial_Appendage_GENE_SPIN4	0.0518483125584677	0.00654688923844049	0.733845789430742	0.463346586105644	0.585932276238394	-5.97936820637668	Heart_Atrial_Appendage	1	0.585932276238394
Brain_Caudate_basal_ganglia_GENE_STK40	0.0541442752988154	-0.00561543657320053	0.733845310659837	0.463346877703909	0.585932276238394	-5.97936854486331	Brain_Caudate_basal_ganglia	1	0.585932276238394
Brain_Caudate_basal_ganglia_GENE_RAP1GDS1	-0.0268186238689299	0.00017041218318622	-0.73383506916395	0.463353115372389	0.585934092194343	-5.97937578545488	Brain_Caudate_basal_ganglia	1	0.585934092194343
Brain_Hypothalamus_GENE_METTL7A	0.0365335322360766	-0.000992009848245812	0.733812290909585	0.463366988826392	0.585945563860176	-5.97939188899425	Brain_Hypothalamus	1	0.585945563860176
Heart_Left_Ventricle_GENE_HYKK	-0.00766016821301261	0.000556267242952486	-0.733765220306009	0.463395658653003	0.585975745682518	-5.97942516491195	Heart_Left_Ventricle	1	0.585975745682518
Brain_Caudate_basal_ganglia_GENE_PTPRU	-0.0192470070444483	-6.10936491903267e-05	-0.733657076200728	0.46346153096427	0.586052969891898	-5.97950160783427	Brain_Caudate_basal_ganglia	1	0.586052969891898
Brain_Hippocampus_GENE_EAF1	0.0206756472729036	-0.00412000658907679	0.73364357732612	0.4634697537128	0.586057294654731	-5.9795111488818	Brain_Hippocampus	1	0.586057294654731
Brain_Substantia_nigra_GENE_ZNF667	0.0311271110928525	-0.00115992912774247	0.733619188318178	0.463484610319332	0.586070007751465	-5.97952838666603	Brain_Substantia_nigra	1	0.586070007751465
Heart_Atrial_Appendage_GENE_FGD5.AS1	-0.0588115059571574	0.00653004629765488	-0.733602461078141	0.463494799900444	0.586076819255493	-5.97954020889729	Heart_Atrial_Appendage	1	0.586076819255493
Brain_Nucleus_accumbens_basal_ganglia_GENE_GGT5	0.0392281433057213	-0.00374663440756583	0.733528314472556	0.463539968622485	0.586127860351321	-5.9795926098987	Brain_Nucleus_accumbens_basal_ganglia	1	0.586127860351321
Brain_Hippocampus_GENE_STRAP	0.0198239024519391	-0.00346768825699407	0.733483486261502	0.463567278320869	0.586156318598019	-5.97962428839584	Brain_Hippocampus	1	0.586156318598019
Brain_Caudate_basal_ganglia_GENE_ENSG00000274818	0.0406906601175557	0.00555151227077838	0.733464385255076	0.463578915077109	0.586164958853458	-5.9796377858085	Brain_Caudate_basal_ganglia	1	0.586164958853458
Brain_Caudate_basal_ganglia_GENE_IGFN1	0.0505175706471532	-0.00409924981562488	0.733453740917495	0.463585399914155	0.586165579460394	-5.97964530730263	Brain_Caudate_basal_ganglia	1	0.586165579460394
Brain_Hippocampus_GENE_TMEM183A	0.0335179840740813	-0.00261592253235371	0.733447810426667	0.463589012961964	0.586165579460394	-5.97964949785458	Brain_Hippocampus	1	0.586165579460394
Brain_Substantia_nigra_GENE_RASL11A	-0.047168810587119	-0.00169546451052479	-0.733400396771663	0.463617899467525	0.58619133064955	-5.97968299966375	Brain_Substantia_nigra	1	0.58619133064955
Brain_Cerebellar_Hemisphere_GENE_IBA57	0.0241261623125736	-0.000690171829470166	0.733394360842984	0.463621576895633	0.58619133064955	-5.97968726440942	Brain_Cerebellar_Hemisphere	1	0.58619133064955
Heart_Atrial_Appendage_GENE_THG1L	0.0238249845830405	-0.000744979803107837	0.733390727730628	0.4636237904004	0.58619133064955	-5.97968983140425	Heart_Atrial_Appendage	1	0.58619133064955
Brain_Putamen_basal_ganglia_GENE_TRIM28	0.0105950512011464	-0.00108453088977207	0.733373710305682	0.46363415849063	0.586198365960323	-5.9797018549875	Brain_Putamen_basal_ganglia	1	0.586198365960323
Brain_Amygdala_GENE_MIA2	-0.00740903298548027	-0.000829126141586698	-0.733337945850663	0.463655948877865	0.586217595781488	-5.97972712329104	Brain_Amygdala	1	0.586217595781488
Brain_Frontal_Cortex_BA9_GENE_FGL2	0.0956633517102769	-0.00859050153291044	0.733332978181769	0.463658975599421	0.586217595781488	-5.97973063295126	Brain_Frontal_Cortex_BA9	1	0.586217595781488
Heart_Left_Ventricle_GENE_ZNF572	-0.0153432281262251	-0.00236799028188238	-0.733292725716925	0.463683501192268	0.586242530160387	-5.9797590704603	Heart_Left_Ventricle	1	0.586242530160387
Brain_Amygdala_GENE_OVGP1	0.028992393523668	-0.00187512922073414	0.733239719323522	0.463715798784878	0.586277290185469	-5.97979651597167	Brain_Amygdala	1	0.586277290185469
Heart_Left_Ventricle_GENE_PRR34	0.0210870092455725	-0.0049769166892779	0.733219140097613	0.463728338355263	0.586287069621691	-5.97981105310579	Heart_Left_Ventricle	1	0.586287069621691
Brain_Putamen_basal_ganglia_GENE_ACBD7	0.0628014837144161	0.00140187529972004	0.733205447797761	0.463736681609644	0.586290171347408	-5.9798207251001	Brain_Putamen_basal_ganglia	1	0.586290171347408
Brain_Cerebellar_Hemisphere_GENE_LINC02084	0.0460704041945858	-0.000355674387823604	0.733184949242366	0.463749172338697	0.586290171347408	-5.97983520457396	Brain_Cerebellar_Hemisphere	1	0.586290171347408
Heart_Left_Ventricle_GENE_H3C10	0.0563764382877546	0.00278236354358657	0.733183691553223	0.463749938713665	0.586290171347408	-5.9798360929491	Heart_Left_Ventricle	1	0.586290171347408
Heart_Atrial_Appendage_GENE_ITIH5	-0.0344661450596665	0.000729408056118207	-0.733183574718255	0.463750009907282	0.586290171347408	-5.97983617547605	Heart_Atrial_Appendage	1	0.586290171347408
Brain_Putamen_basal_ganglia_GENE_GPR4	-0.0757488257059508	-0.00238859268306049	-0.733152267685286	0.463769087129352	0.586304342991158	-5.97985828886525	Brain_Putamen_basal_ganglia	1	0.586304342991158
Brain_Amygdala_GENE_MIEN1	-0.0236646481161944	0.00413323430556243	-0.733149409379775	0.46377082888535	0.586304342991158	-5.9798603077519	Brain_Amygdala	1	0.586304342991158
Brain_Anterior_cingulate_cortex_BA24_GENE_TMEM164	0.0302356026785342	0.000124752806535384	0.733118319474035	0.463789774272414	0.586321124196421	-5.97988226675764	Brain_Anterior_cingulate_cortex_BA24	1	0.586321124196421
Heart_Atrial_Appendage_GENE_NXN	0.0163075131804843	0.000290564908468055	0.733111856736849	0.463793712552103	0.586321124196421	-5.97988683131487	Heart_Atrial_Appendage	1	0.586321124196421
Brain_Nucleus_accumbens_basal_ganglia_GENE_ENSG00000268836	-0.0445328252071045	-0.00180675440324223	-0.733069918975645	0.463819269148476	0.586347358027207	-5.97991645049949	Brain_Nucleus_accumbens_basal_ganglia	1	0.586347358027207
Brain_Nucleus_accumbens_basal_ganglia_GENE_LINC01310	0.00988199358975891	-0.00113872970968173	0.73305748330564	0.463826847515302	0.586350863974528	-5.97992523305635	Brain_Nucleus_accumbens_basal_ganglia	1	0.586350863974528
Heart_Left_Ventricle_GENE_ZKSCAN2.DT	0.0377991955588458	-0.00127022818005909	0.733040242423412	0.463837354319697	0.586358071821444	-5.97993740899624	Heart_Left_Ventricle	1	0.586358071821444
Brain_Hypothalamus_GENE_NDUFA1	-0.0214329498362492	-0.000422430748172537	-0.733031542613844	0.463842656140451	0.586358699728657	-5.97994355290959	Brain_Hypothalamus	1	0.586358699728657
Brain_Putamen_basal_ganglia_GENE_PGAM5	0.0241531336094236	-0.00449010784661673	0.733008072533012	0.463856959399511	0.586367351053286	-5.97996012740872	Brain_Putamen_basal_ganglia	1	0.586367351053286
Brain_Putamen_basal_ganglia_GENE_METTL16	0.00389006955972877	8.64223927528255e-05	0.733004543343515	0.46385911019788	0.586367351053286	-5.97996261966574	Brain_Putamen_basal_ganglia	1	0.586367351053286
Heart_Atrial_Appendage_GENE_RARA	0.0382027050950813	-0.0048369036224721	0.732974164826203	0.463877624045937	0.586371576398895	-5.97998407199202	Heart_Atrial_Appendage	1	0.586371576398895
Heart_Atrial_Appendage_GENE_IZUMO1R	-0.0195490823896691	-0.000293871171799519	-0.732968254406162	0.463881226133358	0.586371576398895	-5.97998824563637	Heart_Atrial_Appendage	1	0.586371576398895
Brain_Cerebellar_Hemisphere_GENE_GVQW3	-0.0430684769070955	-0.00312829125424559	-0.732967434204076	0.463881726004245	0.586371576398895	-5.97998882481955	Brain_Cerebellar_Hemisphere	1	0.586371576398895
Brain_Caudate_basal_ganglia_GENE_SPRY2	0.0681476464137014	-0.00739387119395212	0.732966180870587	0.463882489846974	0.586371576398895	-5.97998970985598	Brain_Caudate_basal_ganglia	1	0.586371576398895
Brain_Hippocampus_GENE_EXOSC8	0.0212718528332584	9.02396736869409e-05	0.7329596356096	0.463886478860561	0.586371576398895	-5.97999433174112	Brain_Hippocampus	1	0.586371576398895
Brain_Cerebellar_Hemisphere_GENE_CCDC28B	0.0225661058914374	0.00173130281744102	0.732923545634087	0.463908474263674	0.586393305269866	-5.980019815657	Brain_Cerebellar_Hemisphere	1	0.586393305269866
Brain_Cerebellar_Hemisphere_GENE_SECTM1	-0.0481865555385252	-0.00235168785290255	-0.732903955990888	0.463920413615035	0.586402322691273	-5.98003364780533	Brain_Cerebellar_Hemisphere	1	0.586402322691273
Brain_Hippocampus_GENE_PABPC1L	0.0140751716201154	0.00181592221193952	0.732885632507674	0.463931581431824	0.586410364704764	-5.98004658559048	Brain_Hippocampus	1	0.586410364704764
Brain_Substantia_nigra_GENE_EDNRA	0.0296244859397023	0.000296991803291892	0.732876574089959	0.463937102421701	0.586411269026075	-5.9800529814092	Brain_Substantia_nigra	1	0.586411269026075
Brain_Cerebellar_Hemisphere_GENE_ENSG00000279372	-0.0452820210775674	0.00942637098161826	-0.732857467524452	0.463948747749578	0.586419914342682	-5.98006647160029	Brain_Cerebellar_Hemisphere	1	0.586419914342682
Brain_Hypothalamus_GENE_ZMIZ1	0.0135321484249898	-0.00157267337366475	0.732812435933829	0.463976194857862	0.586445487894765	-5.98009826476762	Brain_Hypothalamus	1	0.586445487894765
Brain_Amygdala_GENE_ENSG00000287200	0.0259176230566302	0.00310544214172004	0.7328085030334	0.463978592034616	0.586445487894765	-5.98010104137823	Brain_Amygdala	1	0.586445487894765
Brain_Nucleus_accumbens_basal_ganglia_GENE_HSD17B7P2	0.0318293714030459	-0.00348428186867028	0.732785928890197	0.463992351533058	0.586456804765355	-5.98011697833754	Brain_Nucleus_accumbens_basal_ganglia	1	0.586456804765355
Brain_Substantia_nigra_GENE_NOXA1	-0.034520770364996	-0.000677532848556425	-0.732763296519923	0.464006146751021	0.586468166548246	-5.98013295591222	Brain_Substantia_nigra	1	0.586468166548246
Brain_Anterior_cingulate_cortex_BA24_GENE_ENSG00000272483	-0.024341972286191	-0.00198573248376351	-0.732730756874845	0.464025981199299	0.586487161140449	-5.9801559267753	Brain_Anterior_cingulate_cortex_BA24	1	0.586487161140449
Heart_Left_Ventricle_GENE_ENSG00000288615	0.00605957418848282	3.78591844172284e-05	0.732706562760301	0.464040728959919	0.586489488607177	-5.98017300557923	Heart_Left_Ventricle	1	0.586489488607177
Brain_Anterior_cingulate_cortex_BA24_GENE_TMEM177	0.0194913465118262	-0.0011660201911287	0.732704411484557	0.464042040303887	0.586489488607177	-5.98017452415337	Brain_Anterior_cingulate_cortex_BA24	1	0.586489488607177
Heart_Atrial_Appendage_GENE_MIR155HG	0.0266981472171212	-0.00424937382454399	0.732703127213217	0.464042823152669	0.586489488607177	-5.98017543071158	Heart_Atrial_Appendage	1	0.586489488607177
Brain_Hippocampus_GENE_MED26	0.0117247485726074	-0.00109112326367659	0.732684687981777	0.464054063171672	0.586489488607177	-5.98018844666224	Brain_Hippocampus	1	0.586489488607177
Heart_Atrial_Appendage_GENE_ENSG00000287262	0.0197777008469281	0.000470651509104754	0.732683089242627	0.464055037723703	0.586489488607177	-5.98018957517055	Heart_Atrial_Appendage	1	0.586489488607177
Brain_Anterior_cingulate_cortex_BA24_GENE_USP24	-0.0142187270920866	0.00163788494186147	-0.732680428240877	0.464056659807399	0.586489488607177	-5.98019145349691	Brain_Anterior_cingulate_cortex_BA24	1	0.586489488607177
Brain_Putamen_basal_ganglia_GENE_PPP1R3G	0.0316437734502793	0.00408202746125836	0.732654294472244	0.464072590502507	0.586503547965822	-5.98020990022796	Brain_Putamen_basal_ganglia	1	0.586503547965822
Brain_Caudate_basal_ganglia_GENE_KIFC2	0.0628414593565564	-0.00148173256207063	0.732602951709516	0.464103889055109	0.586534548419385	-5.98024613901808	Brain_Caudate_basal_ganglia	1	0.586534548419385
Brain_Caudate_basal_ganglia_GENE_OPALIN	0.0476860186020481	-0.00411540943670396	0.732598286848444	0.464106732813211	0.586534548419385	-5.98024943144843	Brain_Caudate_basal_ganglia	1	0.586534548419385
Brain_Hippocampus_GENE_TRIM52	0.0386679635901537	0.00181563100710568	0.732549978478515	0.464136182776274	0.586565692245316	-5.98028352597004	Brain_Hippocampus	1	0.586565692245316
Brain_Hippocampus_GENE_REPS1	0.0268010195061338	-0.00275492612056935	0.732515970191765	0.464156915684722	0.586585819107232	-5.98030752659868	Brain_Hippocampus	1	0.586585819107232
Heart_Left_Ventricle_GENE_GPRASP1	-0.0612027406771698	0.00706838363376718	-0.732476443065118	0.464181013763938	0.586610198297285	-5.98033542063441	Heart_Left_Ventricle	1	0.586610198297285
Heart_Atrial_Appendage_GENE_RBM10	-0.0372619185553319	-0.00340676274288583	-0.732446964698308	0.464198985978128	0.586626835481602	-5.98035622234787	Heart_Atrial_Appendage	1	0.586626835481602
Brain_Frontal_Cortex_BA9_GENE_SLC34A3	-0.0123979117688788	0.000489634061711197	-0.73242411188889	0.464212919024901	0.586638367916682	-5.98037234809353	Brain_Frontal_Cortex_BA9	1	0.586638367916682
Brain_Substantia_nigra_GENE_SLC25A27	0.0736208851426526	-0.00478294056284621	0.73235445090564	0.464255391818081	0.586685966185566	-5.9804215002337	Brain_Substantia_nigra	1	0.586685966185566
Brain_Amygdala_GENE_AVL9	0.0210034171124762	-0.00386692425623671	0.732332750406416	0.464268623208641	0.586696611085954	-5.98043681095039	Brain_Amygdala	1	0.586696611085954
Brain_Anterior_cingulate_cortex_BA24_GENE_SPATA2L	-0.0315347535084632	0.000399691572837378	-0.732296847814552	0.464290514467368	0.58671819913451	-5.98046214091316	Brain_Anterior_cingulate_cortex_BA24	1	0.58671819913451
Brain_Amygdala_GENE_SHF	-0.0404414124674144	-0.00172218473507236	-0.73227177011551	0.464305805693914	0.586731446443023	-5.98047983297259	Brain_Amygdala	1	0.586731446443023
Heart_Left_Ventricle_GENE_MANBA	0.00872766178775763	0.00011603698674781	0.732251107807223	0.46431840482959	0.586741291585585	-5.9804944095648	Heart_Left_Ventricle	1	0.586741291585585
Brain_Cerebellar_Hemisphere_GENE_C9orf129	-0.0126974223757266	0.00167450947641678	-0.732198321100845	0.464350593139125	0.586763403037485	-5.98053164701988	Brain_Cerebellar_Hemisphere	1	0.586763403037485
Heart_Atrial_Appendage_GENE_AOC2	-0.0262131879578104	0.00146188838782816	-0.732197900274076	0.464350849756128	0.586763403037485	-5.98053194387397	Heart_Atrial_Appendage	1	0.586763403037485
Brain_Anterior_cingulate_cortex_BA24_GENE_TECTA	-0.00801990292790176	-0.000792751931084668	-0.732190020778271	0.4643556546281	0.586763403037485	-5.98053750209294	Brain_Anterior_cingulate_cortex_BA24	1	0.586763403037485
Brain_Cerebellar_Hemisphere_GENE_SSBP3.AS1	0.0901802956064089	-0.00495756764190721	0.732186823698737	0.464357604197027	0.586763403037485	-5.980539757305	Brain_Cerebellar_Hemisphere	1	0.586763403037485
Brain_Anterior_cingulate_cortex_BA24_GENE_PRMT1P1	0.0257760491249783	-0.0026239431027005	0.732182985186852	0.464359944915397	0.586763403037485	-5.98054246496887	Brain_Anterior_cingulate_cortex_BA24	1	0.586763403037485
Heart_Left_Ventricle_GENE_SRRM3	-0.0248806895365353	0.000337068781793122	-0.732163494551006	0.464371830375352	0.586772345448971	-5.98055621333098	Heart_Left_Ventricle	1	0.586772345448971
Brain_Amygdala_GENE_ENSG00000289412	0.0326160110432107	-0.00171291237901887	0.732136886334975	0.464388056435398	0.586786772326907	-5.98057498172315	Brain_Amygdala	1	0.586786772326907
Heart_Left_Ventricle_GENE_DRG1	-0.0136187386754697	-0.000374810200858357	-0.732098251645502	0.464411616969298	0.586810466430541	-5.98060223190614	Heart_Left_Ventricle	1	0.586810466430541
Brain_Substantia_nigra_GENE_ENSG00000267940	-0.0452035446934521	0.00660677948618669	-0.732088664049762	0.464417463861513	0.586811778082471	-5.98060899409725	Brain_Substantia_nigra	1	0.586811778082471
Brain_Caudate_basal_ganglia_GENE_GRAMD1C	-0.0260443262677187	0.00256033875111778	-0.732068572752171	0.464429716456628	0.586821183509214	-5.98062316432804	Brain_Caudate_basal_ganglia	1	0.586821183509214
Heart_Atrial_Appendage_GENE_NNT.AS1	-0.0199092956386318	8.14647160146754e-06	-0.732042390979819	0.46444568357336	0.586825458109516	-5.98064162953922	Heart_Atrial_Appendage	1	0.586825458109516
Brain_Nucleus_accumbens_basal_ganglia_GENE_PRKAA2	-0.0159804263871221	-0.000288446856436806	-0.73204164929495	0.464446135898952	0.586825458109516	-5.98064215261752	Brain_Nucleus_accumbens_basal_ganglia	1	0.586825458109516
Heart_Left_Ventricle_GENE_ABI2	-0.0108590898753064	0.00011666649602377	-0.73203936937102	0.464447526339996	0.586825458109516	-5.98064376054602	Heart_Left_Ventricle	1	0.586825458109516
Heart_Left_Ventricle_GENE_PXDNL	-0.00791450814688354	-0.000198837533985956	-0.732007590066025	0.464466907601238	0.586843869920211	-5.98066617254972	Heart_Left_Ventricle	1	0.586843869920211
Brain_Cerebellar_Hemisphere_GENE_SNORA1	0.138441309411909	-0.0106262550093666	0.731986224970186	0.464479937796991	0.586851155751728	-5.98068123950159	Brain_Cerebellar_Hemisphere	1	0.586851155751728
Brain_Substantia_nigra_GENE_ENSG00000268707	0.0426483738964758	0.00265540893053751	0.731982364270254	0.464482292391657	0.586851155751728	-5.98068396207211	Brain_Substantia_nigra	1	0.586851155751728
Brain_Cerebellar_Hemisphere_GENE_RAB24	-0.0151744636275913	0.00115951311773463	-0.73192524575246	0.464517129069887	0.586889093702272	-5.98072424044902	Brain_Cerebellar_Hemisphere	1	0.586889093702272
Heart_Atrial_Appendage_GENE_GRAP2	0.013893425667941	0.00220331390460694	0.731901977456754	0.464531320859668	0.586900947578439	-5.98074064769933	Heart_Atrial_Appendage	1	0.586900947578439
Heart_Left_Ventricle_GENE_EDRF1	0.00809058187751598	0.000515761242715187	0.73188834253749	0.464539637176673	0.586905378060952	-5.9807502618931	Heart_Left_Ventricle	1	0.586905378060952
Brain_Anterior_cingulate_cortex_BA24_GENE_SLX9	0.031426696823509	0.000904082166480525	0.731877581392227	0.464546200757523	0.586905711882415	-5.980757849618	Brain_Anterior_cingulate_cortex_BA24	1	0.586905711882415
Heart_Atrial_Appendage_GENE_MTMR10	-0.0211278383877277	0.00281166540534241	-0.731872138471085	0.464549520596082	0.586905711882415	-5.98076168740017	Heart_Atrial_Appendage	1	0.586905711882415
Heart_Left_Ventricle_GENE_TAS2R6P	0.0223961226578665	0.00195552609762518	0.731844300231566	0.464566500373122	0.586917886306008	-5.98078131558748	Heart_Left_Ventricle	1	0.586917886306008
Brain_Cerebellar_Hemisphere_GENE_COPA	-0.0168261826268334	-0.00227968184417281	-0.731840568853439	0.464568776332459	0.586917886306008	-5.98078394645103	Brain_Cerebellar_Hemisphere	1	0.586917886306008
Heart_Atrial_Appendage_GENE_RINT1	-0.0182858678185219	-0.00157479296476648	-0.731763914698265	0.46461553301864	0.586966773786539	-5.98083798964069	Heart_Atrial_Appendage	1	0.586966773786539
Brain_Nucleus_accumbens_basal_ganglia_GENE_KCNQ2	-0.0296945097609018	0.000757530069053722	-0.731756132081769	0.464620280323048	0.586966773786539	-5.98084347627351	Brain_Nucleus_accumbens_basal_ganglia	1	0.586966773786539
Brain_Putamen_basal_ganglia_GENE_SPAAR	-0.0137720450216457	0.000464403417502543	-0.731753471899935	0.464621903008844	0.586966773786539	-5.98084535165012	Brain_Putamen_basal_ganglia	1	0.586966773786539
Brain_Amygdala_GENE_UBE2D4	0.0221700295240061	0.00211882317313294	0.731739291500905	0.464630552971671	0.586971624718172	-5.98085534844164	Brain_Amygdala	1	0.586971624718172
Heart_Left_Ventricle_GENE_ENSG00000280138	-0.0122072722425068	0.0010064072600812	-0.731718478150371	0.464643249159906	0.586981587126508	-5.98087002093153	Heart_Left_Ventricle	1	0.586981587126508
Brain_Substantia_nigra_GENE_PPP1R3F	0.0327048978363576	-0.00170599924079481	0.731655885193114	0.464681432163459	0.587023746366749	-5.98091414368309	Brain_Substantia_nigra	1	0.587023746366749
Brain_Amygdala_GENE_UBE2B	-0.0501608564875043	-0.000134700345261591	-0.731645212534388	0.464687942881528	0.587024104840943	-5.98092166663069	Brain_Amygdala	1	0.587024104840943
Brain_Caudate_basal_ganglia_GENE_GAS1	-0.0468963147644557	0.00195340069286106	-0.731639648670133	0.464691337065472	0.587024104840943	-5.98092558844589	Brain_Caudate_basal_ganglia	1	0.587024104840943
Brain_Hippocampus_GENE_ENSG00000274308	0.0368422083196042	0.000320786119978209	0.731580952531896	0.464727144944299	0.587063261972307	-5.98096695992997	Brain_Hippocampus	1	0.587063261972307
Heart_Atrial_Appendage_GENE_TRIM2	-0.0169843397191004	0.00182063684744603	-0.731558997270197	0.464740539259276	0.587074104810879	-5.98098243406202	Heart_Atrial_Appendage	1	0.587074104810879
Brain_Cerebellar_Hemisphere_GENE_BATF3	0.033330442657317	0.000105387429242527	0.731514929141245	0.464767424689944	0.587101989628105	-5.98101349200809	Brain_Cerebellar_Hemisphere	1	0.587101989628105
Heart_Left_Ventricle_GENE_LINC02701	-0.0275731122874858	-0.000929266835072046	-0.731463054713369	0.464799073760359	0.58713589131518	-5.98105004921563	Heart_Left_Ventricle	1	0.58713589131518
Brain_Cerebellar_Hemisphere_GENE_TMEM94	-0.0307254449917006	-8.12334975526608e-06	-0.731453615814319	0.464804832649611	0.587137088067314	-5.98105670076581	Brain_Cerebellar_Hemisphere	1	0.587137088067314
Brain_Putamen_basal_ganglia_GENE_PEA15	-0.0314625964017302	0.00204074704595703	-0.73140146229272	0.464836653429192	0.587171205588354	-5.98109345157604	Brain_Putamen_basal_ganglia	1	0.587171205588354
Brain_Substantia_nigra_GENE_RNU6.6P	0.0807317565548037	0.000492860671782671	0.731383230288693	0.464847777731243	0.587179179348772	-5.98110629843135	Brain_Substantia_nigra	1	0.587179179348772
Brain_Substantia_nigra_GENE_SIN3A	0.00995005158301741	0.00135786482928101	0.731338282153886	0.464875203580297	0.58720774426533	-5.98113796896473	Brain_Substantia_nigra	1	0.58720774426533
Heart_Atrial_Appendage_GENE_TMEM255A	-0.00733298710428519	0.000634208068606397	-0.731324687375801	0.464883498837078	0.58721214400707	-5.98114754748622	Heart_Atrial_Appendage	1	0.58721214400707
Brain_Substantia_nigra_GENE_ENSG00000235381	0.0505714676068547	-0.00157017050582908	0.73130056279069	0.464898219370906	0.587224659587125	-5.98116454459402	Brain_Substantia_nigra	1	0.587224659587125
Brain_Hippocampus_GENE_MSX1	0.0518916090733347	0.000645594988871008	0.731200037558811	0.464959561465311	0.587296063166879	-5.98123536416953	Brain_Hippocampus	1	0.587296063166879
Brain_Hippocampus_GENE_ADAM28	-0.0137266607256586	-0.00180980190000529	-0.731161289045719	0.464983207628946	0.587319851573802	-5.98126265972892	Brain_Hippocampus	1	0.587319851573802
Brain_Amygdala_GENE_NKX3.1	-0.0408293632928823	0.00228209839504628	-0.731151214413269	0.464989355752942	0.587321537959652	-5.98126975635125	Brain_Amygdala	1	0.587321537959652
Heart_Left_Ventricle_GENE_RPRD2	-0.00881607343556865	0.00173270592986732	-0.731062136014879	0.46504371852092	0.587378140035118	-5.98133249938213	Heart_Left_Ventricle	1	0.587378140035118
Brain_Caudate_basal_ganglia_GENE_ENSG00000223486	-0.0143041080452041	-0.000779918079201689	-0.731062010339046	0.465043795220874	0.587378140035118	-5.98133258789752	Brain_Caudate_basal_ganglia	1	0.587378140035118
Brain_Amygdala_GENE_UNC13A	0.0901494020401149	-0.00615468237686482	0.731051892625595	0.465049970084032	0.587379859538103	-5.98133971390032	Brain_Amygdala	1	0.587379859538103
Brain_Caudate_basal_ganglia_GENE_IGHV4.39	-0.0470134936624029	-9.2443122361333e-05	-0.731024583194318	0.465066637319246	0.587394831224893	-5.9813589477038	Brain_Caudate_basal_ganglia	1	0.587394831224893
Brain_Caudate_basal_ganglia_GENE_MIR4733HG	0.0210443130745195	0.00226738283341747	0.730996900955838	0.465083532422516	0.587409929866357	-5.98137844334037	Brain_Caudate_basal_ganglia	1	0.587409929866357
Heart_Atrial_Appendage_GENE_GNA12	0.0264277228678617	-0.00209479437750546	0.73098922212823	0.46508821904725	0.587409929866357	-5.98138385114081	Heart_Atrial_Appendage	1	0.587409929866357
Brain_Hippocampus_GENE_IGF1R	-0.00487941375991876	0.000213106811988706	-0.730946430782313	0.465114336404335	0.587431769994849	-5.9814139858299	Brain_Hippocampus	1	0.587431769994849
Heart_Left_Ventricle_GENE_IMPDH1P5	-0.0114578273811354	-0.000741760690462067	-0.730941633532673	0.465117264418403	0.587431769994849	-5.98141736405797	Heart_Left_Ventricle	1	0.587431769994849
Brain_Frontal_Cortex_BA9_GENE_PANTR1	-0.0220190828721431	0.00197666076708985	-0.730937228687795	0.465119952936231	0.587431769994849	-5.9814204659349	Brain_Frontal_Cortex_BA9	1	0.587431769994849
Brain_Nucleus_accumbens_basal_ganglia_GENE_ZNF285	-0.0163160524849254	0.00159548958562726	-0.730927969867274	0.465125604129208	0.587432827446197	-5.98142698590406	Brain_Nucleus_accumbens_basal_ganglia	1	0.587432827446197
Brain_Hypothalamus_GENE_ESCO1	-0.0101209627105018	0.000133228918581864	-0.730899179977933	0.4651431765062	0.587448940641868	-5.98144725893077	Brain_Hypothalamus	1	0.587448940641868
Heart_Left_Ventricle_GENE_PTPN14	0.00972008766002971	0.00103469546153623	0.730876800966825	0.46515683615508	0.587460112005756	-5.98146301704768	Heart_Left_Ventricle	1	0.587460112005756
Brain_Hypothalamus_GENE_NRARP	0.0601016248795225	0.00604175063636638	0.730810274210835	0.465197443922428	0.587505316349623	-5.9815098588297	Brain_Hypothalamus	1	0.587505316349623
Brain_Cerebellar_Hemisphere_GENE_TSGA10IP	0.0254840684210929	0.0022879858870698	0.730742919686999	0.465238558970211	0.587551160403798	-5.98155727911136	Brain_Cerebellar_Hemisphere	1	0.587551160403798
Brain_Cerebellar_Hemisphere_GENE_PLXDC1	-0.0318973159669536	0.00284563046254907	-0.730712080605381	0.465257384667009	0.587568854512717	-5.98157898960382	Brain_Cerebellar_Hemisphere	1	0.587568854512717
Brain_Caudate_basal_ganglia_GENE_NIPSNAP2	0.0186297804792019	-2.65111461443715e-05	0.730653110403412	0.465293384169622	0.587608236656946	-5.98162050165723	Brain_Caudate_basal_ganglia	1	0.587608236656946
Brain_Caudate_basal_ganglia_GENE_PCYOX1L	0.0226356066724638	-0.00147247345958674	0.730622613567709	0.465312002163015	0.587625667507849	-5.98164196858248	Brain_Caudate_basal_ganglia	1	0.587625667507849
Brain_Hippocampus_GENE_ZDHHC21	-0.0195652656265569	-0.0024332765519683	-0.730605264886735	0.465322593533253	0.587632696114252	-5.98165418003518	Brain_Hippocampus	1	0.587632696114252
Heart_Atrial_Appendage_GENE_DDB2	-0.0568463080426329	0.00533696600429096	-0.730597721382289	0.465327198884848	0.587632696114252	-5.98165948969426	Heart_Atrial_Appendage	1	0.587632696114252
Heart_Atrial_Appendage_GENE_NPNT	-0.0158588660883685	0.00360137319043746	-0.730546161079275	0.465358677417981	0.587666366776307	-5.98169578006597	Heart_Atrial_Appendage	1	0.587666366776307
Brain_Frontal_Cortex_BA9_GENE_ENSG00000253106	-0.0290687330366039	0.00229865160816512	-0.730486333867424	0.465395204541547	0.587705499829634	-5.98173788584185	Brain_Frontal_Cortex_BA9	1	0.587705499829634
Brain_Hippocampus_GENE_IGHV3.21	0.0981422377495372	0.00338715515084176	0.730472172097047	0.465403851154211	0.587705499829634	-5.98174785224638	Brain_Hippocampus	1	0.587705499829634
Brain_Amygdala_GENE_RPL37P2	0.0597709835759424	0.00507817881634316	0.730464339192103	0.465408633652289	0.587705499829634	-5.98175336460277	Brain_Amygdala	1	0.587705499829634
Brain_Substantia_nigra_GENE_LSM14A	-0.0280593789626598	0.00419623578504636	-0.730460350713801	0.465411068888306	0.587705499829634	-5.98175617144603	Brain_Substantia_nigra	1	0.587705499829634
Brain_Putamen_basal_ganglia_GENE_ZBTB37	-0.0160813365172245	0.00119748868800009	-0.730455964963973	0.465413746693682	0.587705499829634	-5.98175925784671	Brain_Putamen_basal_ganglia	1	0.587705499829634
Heart_Atrial_Appendage_GENE_ENSG00000228634	0.0250301925991416	-0.0014318777953332	0.730446659466814	0.465419428375491	0.587706592773	-5.98176580637875	Heart_Atrial_Appendage	1	0.587706592773
Brain_Caudate_basal_ganglia_GENE_VPS50	0.015621281912224	-0.000916458163531941	0.730409087772125	0.465442369016744	0.587729479152872	-5.98179224575815	Brain_Caudate_basal_ganglia	1	0.587729479152872
Heart_Left_Ventricle_GENE_DCUN1D3	0.0405304628515211	0.0041981650966423	0.73038041958979	0.46545987374776	0.587745501026414	-5.98181241878073	Heart_Left_Ventricle	1	0.587745501026414
Brain_Substantia_nigra_GENE_ZSCAN1	-0.0292878185606464	-0.00121074227744842	-0.730349580501623	0.4654787044388	0.587760427125293	-5.98183411852861	Brain_Substantia_nigra	1	0.587760427125293
Brain_Hippocampus_GENE_MOCS3	-0.0409646736243157	-0.0029033133763331	-0.730345284684575	0.465481327546264	0.587760427125293	-5.98183714118317	Brain_Hippocampus	1	0.587760427125293
Brain_Frontal_Cortex_BA9_GENE_EFTUD2	-0.0282573541203129	0.00289638079326053	-0.730324724260915	0.465493882245428	0.587770197870958	-5.98185160781464	Brain_Frontal_Cortex_BA9	1	0.587770197870958
Heart_Left_Ventricle_GENE_BACH1.IT2	0.0118591598098772	-0.0015768195234838	0.730242074310975	0.465544352236414	0.587827842830884	-5.98190975749408	Heart_Left_Ventricle	1	0.587827842830884
Brain_Frontal_Cortex_BA9_GENE_GNPNAT1	-0.0130554283631179	-0.00120460993605047	-0.730209706445991	0.465564118425243	0.587846718298038	-5.98193252862759	Brain_Frontal_Cortex_BA9	1	0.587846718298038
Brain_Putamen_basal_ganglia_GENE_CASP7	-0.0297701825468595	-0.00166094435512316	-0.730116754548611	0.465620884260474	0.587909577457677	-5.9819979156649	Brain_Putamen_basal_ganglia	1	0.587909577457677
Heart_Left_Ventricle_GENE_ENSG00000238358	-0.00711010888839699	0.00047871679861647	-0.730112410272799	0.465623537409239	0.587909577457677	-5.98200097144367	Heart_Left_Ventricle	1	0.587909577457677
Brain_Hippocampus_GENE_ENSG00000286964	-0.0191273223293138	-0.00111376615257481	-0.730080141339397	0.46564324504977	0.58792837756923	-5.98202366895616	Brain_Hippocampus	1	0.58792837756923
Brain_Hippocampus_GENE_OR7E15P	0.0298895242626511	-0.00208324311356324	0.729987824226801	0.465699628545853	0.587986577696703	-5.98208859798103	Brain_Hippocampus	1	0.587986577696703
Brain_Nucleus_accumbens_basal_ganglia_GENE_PBX3	-0.0180651547360634	-0.000825954769158145	-0.729985823383685	0.465700850620655	0.587986577696703	-5.98209000513527	Brain_Nucleus_accumbens_basal_ganglia	1	0.587986577696703
Brain_Hippocampus_GENE_ZNF440	-0.0213843684540905	-0.000186144433184391	-0.729981002196315	0.465703795312439	0.587986577696703	-5.98209339576727	Brain_Hippocampus	1	0.587986577696703
Heart_Atrial_Appendage_GENE_RACGAP1	0.0103233064243424	0.00015513609852454	0.72995904037719	0.465717209315271	0.587996705567802	-5.9821088407349	Heart_Atrial_Appendage	1	0.587996705567802
Brain_Anterior_cingulate_cortex_BA24_GENE_PRELID1P4	-0.0311922912120376	-0.000586621125511005	-0.72995209095099	0.465721453982194	0.587996705567802	-5.98211372792293	Brain_Anterior_cingulate_cortex_BA24	1	0.587996705567802
Brain_Substantia_nigra_GENE_ENSG00000289392	-0.143921102999975	-0.0130341681896175	-0.72993335244747	0.465732899452671	0.587999343152041	-5.98212690555525	Brain_Substantia_nigra	1	0.587999343152041
Brain_Caudate_basal_ganglia_GENE_ENSG00000287642	0.0549779708220168	0.000789079671356927	0.72993289281742	0.465733180196491	0.587999343152041	-5.98212722878042	Brain_Caudate_basal_ganglia	1	0.587999343152041
Heart_Left_Ventricle_GENE_ASB4	-0.010986356844618	0.00162973183868214	-0.729922860700573	0.465739307875914	0.588000995928633	-5.98213428360538	Heart_Left_Ventricle	1	0.588000995928633
Brain_Frontal_Cortex_BA9_GENE_ENSG00000278493	0.0335138552770736	-0.00341534634992273	0.729903050770216	0.465751408036589	0.588010188916249	-5.98214821413907	Brain_Frontal_Cortex_BA9	1	0.588010188916249
Brain_Frontal_Cortex_BA9_GENE_KLF4	0.0994057899948624	-0.00804053068829355	0.729883497483935	0.465763351607475	0.588015306031134	-5.98216196382809	Brain_Frontal_Cortex_BA9	1	0.588015306031134
Brain_Amygdala_GENE_LRRC32	0.156335583650062	-0.00614943744947275	0.72988063745918	0.46576509858686	0.588015306031134	-5.98216397494005	Brain_Amygdala	1	0.588015306031134
Heart_Left_Ventricle_GENE_ENSG00000286360	-0.0137053547077486	0.00165719501553632	-0.72985520298474	0.465780634802626	0.588025018586236	-5.98218185960584	Heart_Left_Ventricle	1	0.588025018586236
Brain_Nucleus_accumbens_basal_ganglia_GENE_HAR1A	-0.0366889577804292	0.00244069168590532	-0.729844536563521	0.465787150290372	0.588025018586236	-5.98218935968883	Brain_Nucleus_accumbens_basal_ganglia	1	0.588025018586236
Heart_Atrial_Appendage_GENE_RLIM	-0.0263330427206974	-0.000930966165037469	-0.729831016211775	0.465795409148941	0.588025018586236	-5.9821988663529	Heart_Atrial_Appendage	1	0.588025018586236
Brain_Caudate_basal_ganglia_GENE_ZNF22.AS1	-0.0265024253701104	0.00434043932782474	-0.729830713436415	0.465795594099121	0.588025018586236	-5.98219907924352	Brain_Caudate_basal_ganglia	1	0.588025018586236
Brain_Cerebellar_Hemisphere_GENE_BCAR1	0.0282371871063684	0.00106586597958515	0.729828598958806	0.465796885727876	0.588025018586236	-5.98220056599523	Brain_Cerebellar_Hemisphere	1	0.588025018586236
Brain_Putamen_basal_ganglia_GENE_MORF4L2	0.0352573442552205	-0.00553849165576212	0.729784129305841	0.46582405047981	0.588053228005775	-5.98223183292528	Brain_Putamen_basal_ganglia	1	0.588053228005775
Brain_Cerebellar_Hemisphere_GENE_ACKR1	-0.0641367050256298	0.000257833475416245	-0.729774497570708	0.465829934242053	0.588054572137685	-5.98223860481641	Brain_Cerebellar_Hemisphere	1	0.588054572137685
Brain_Caudate_basal_ganglia_GENE_ENSG00000269680	0.0330104084297289	-0.00466878703790772	0.729692695242147	0.465879906704595	0.588111572376517	-5.98229611489325	Brain_Caudate_basal_ganglia	1	0.588111572376517
Brain_Frontal_Cortex_BA9_GENE_FAM66D	0.0106953502511567	-0.00143160533314016	0.729611164898998	0.46592971598374	0.588161536168034	-5.98235342735202	Brain_Frontal_Cortex_BA9	1	0.588161536168034
Brain_Caudate_basal_ganglia_GENE_GEN1	0.0108962491942132	-0.00155598462589671	0.729611027136285	0.465929800149534	0.588161536168034	-5.98235352418809	Brain_Caudate_basal_ganglia	1	0.588161536168034
Brain_Hippocampus_GENE_GDAP1L1	0.0653023331912705	-0.00343671374063793	0.729604241522356	0.465933945814302	0.588161536168034	-5.98235829390494	Brain_Hippocampus	1	0.588161536168034
Brain_Caudate_basal_ganglia_GENE_PARP14	0.0498382708861956	-0.0100354813021995	0.729592524381287	0.465941104439531	0.588164488388819	-5.9823665299672	Brain_Caudate_basal_ganglia	1	0.588164488388819
Heart_Atrial_Appendage_GENE_PPP1R26.AS1	0.00614755922209681	-0.00025002312317666	0.72956883538815	0.465955577493583	0.588176673566912	-5.98238318072655	Heart_Atrial_Appendage	1	0.588176673566912
Brain_Substantia_nigra_GENE_ASL	0.0325941313144673	-0.00473534554423866	0.729558236537673	0.465962053060324	0.588178763352835	-5.98239063037922	Brain_Substantia_nigra	1	0.588178763352835
Heart_Atrial_Appendage_GENE_PEX19	-0.0259483262368847	-0.000668430921261448	-0.7295156846479	0.465988051440959	0.588198489914359	-5.98242053789356	Heart_Atrial_Appendage	1	0.588198489914359
Brain_Frontal_Cortex_BA9_GENE_DDX27	0.0293115111667483	0.000664041886079454	0.72951285854705	0.465989778162456	0.588198489914359	-5.98242252415149	Brain_Frontal_Cortex_BA9	1	0.588198489914359
Brain_Hippocampus_GENE_ALG1	0.0125268035418089	0.000681516494684512	0.729506642639356	0.465993576037137	0.588198489914359	-5.98242689282775	Brain_Hippocampus	1	0.588198489914359
Brain_Cerebellar_Hemisphere_GENE_ENSG00000274414	-0.023664482725244	-0.00170648177558639	-0.72950110183522	0.465996961442952	0.588198489914359	-5.98243078699506	Brain_Cerebellar_Hemisphere	1	0.588198489914359
Heart_Left_Ventricle_GENE_OSGIN1	0.0260067844477972	-0.00206016655822024	0.72947246943033	0.466014455928746	0.58821432938989	-5.98245090984472	Heart_Left_Ventricle	1	0.58821432938989
Brain_Hypothalamus_GENE_ENSG00000289392	0.0525701267155907	-0.000142807304164212	0.72946478561713	0.466019150824038	0.58821432938989	-5.98245630989319	Brain_Hypothalamus	1	0.58821432938989
Brain_Putamen_basal_ganglia_GENE_CTSC	0.00714199892237394	-0.000558235680850161	0.72936958720185	0.46607732029864	0.588281666560498	-5.98252320895367	Brain_Putamen_basal_ganglia	1	0.588281666560498
Brain_Frontal_Cortex_BA9_GENE_PER2	0.0376480956905377	0.000673553742537999	0.729347147240472	0.466091032468197	0.58829288901561	-5.98253897698413	Brain_Frontal_Cortex_BA9	1	0.58829288901561
Brain_Caudate_basal_ganglia_GENE_RACK1	0.0261875438735433	0.00523589101119431	0.729323685331647	0.466105369349454	0.588304899731852	-5.98255546259512	Brain_Caudate_basal_ganglia	1	0.588304899731852
Heart_Atrial_Appendage_GENE_ENSG00000278496	-0.00935233192332155	8.25584560000881e-05	-0.729265107816101	0.466141165415167	0.588343995089903	-5.98259662002766	Heart_Atrial_Appendage	1	0.588343995089903
Brain_Nucleus_accumbens_basal_ganglia_GENE_GPR34	0.0450373893619036	-0.00682910138473441	0.729245250406025	0.466153300404097	0.588353225920908	-5.98261057139008	Brain_Nucleus_accumbens_basal_ganglia	1	0.588353225920908
Heart_Atrial_Appendage_GENE_ENSG00000259469	0.0119435803369423	-0.000791596606543813	0.729226575938056	0.46616471265009	0.588361544363754	-5.98262369129853	Heart_Atrial_Appendage	1	0.588361544363754
Heart_Left_Ventricle_GENE_RASD2	-0.041391721917556	0.00370176577290367	-0.729202974459926	0.466179136088012	0.588369526613444	-5.98264027224063	Heart_Left_Ventricle	1	0.588369526613444
Brain_Caudate_basal_ganglia_GENE_MYT1L	0.023444545356561	-0.00183187454013084	0.729200447720167	0.466180680254921	0.588369526613444	-5.9826420473404	Brain_Caudate_basal_ganglia	1	0.588369526613444
Brain_Amygdala_GENE_TNFRSF6B	0.104928047692389	-0.00832951400382857	0.729149313508307	0.466211930526613	0.588397522122887	-5.98267796912087	Brain_Amygdala	1	0.588397522122887
Brain_Nucleus_accumbens_basal_ganglia_GENE_HSPB1P2	-0.0502052520876947	-0.000870027153340255	-0.729148372737057	0.466212505482494	0.588397522122887	-5.98267862998899	Brain_Nucleus_accumbens_basal_ganglia	1	0.588397522122887
Brain_Cerebellar_Hemisphere_GENE_TMEM33	-0.0410014507843581	-0.000247858280897002	-0.729125878962797	0.466226252754603	0.588408786636936	-5.9826944310473	Brain_Cerebellar_Hemisphere	1	0.588408786636936
Heart_Atrial_Appendage_GENE_SOCS2	0.0453486803884735	-0.00305328271760303	0.729059351606776	0.466266912866203	0.588447895503153	-5.98274116124815	Heart_Atrial_Appendage	1	0.588447895503153
Brain_Caudate_basal_ganglia_GENE_RPL23AP7	-0.0212651033407625	0.00190929933837513	-0.729051099125682	0.466271956745548	0.588447895503153	-5.9827469576661	Brain_Caudate_basal_ganglia	1	0.588447895503153
Brain_Putamen_basal_ganglia_GENE_LRRC4B	-0.0258002429554585	0.00291215366259603	-0.729044325948622	0.466276096503612	0.588447895503153	-5.9827517149943	Brain_Putamen_basal_ganglia	1	0.588447895503153
Heart_Atrial_Appendage_GENE_CYB5A	-0.0398149390578073	-0.000475096434172148	-0.729027554951467	0.466286347005916	0.588447895503153	-5.98276349437819	Heart_Atrial_Appendage	1	0.588447895503153
Brain_Anterior_cingulate_cortex_BA24_GENE_DPAGT1	-0.00795480312050255	3.97084477585822e-06	-0.729027343472473	0.466286476263546	0.588447895503153	-5.98276364291222	Brain_Anterior_cingulate_cortex_BA24	1	0.588447895503153
Heart_Atrial_Appendage_GENE_ENSG00000273151	-0.0234613879461394	0.00204004318977808	-0.7290270041651	0.466286683650932	0.588447895503153	-5.98276388122735	Heart_Atrial_Appendage	1	0.588447895503153
Heart_Left_Ventricle_GENE_STEAP3	-0.0265307844345517	0.000107620095312086	-0.729019948146	0.466290996357991	0.588447895503153	-5.98276883705311	Heart_Left_Ventricle	1	0.588447895503153
Brain_Substantia_nigra_GENE_ENSG00000280057	-0.0491245031614126	0.00559376273779202	-0.728963081289155	0.466325754740955	0.588485673800937	-5.98280877598985	Brain_Substantia_nigra	1	0.588485673800937
Brain_Substantia_nigra_GENE_LARP7	-0.0297691130281797	0.00373416528853144	-0.728930954661685	0.466345391941508	0.588504369147638	-5.98283133790459	Brain_Substantia_nigra	1	0.588504369147638
Brain_Putamen_basal_ganglia_GENE_ATPAF1	-0.0236572062092553	0.00100679699306358	-0.728865949575625	0.466385127302492	0.588546121875699	-5.982876986695	Brain_Putamen_basal_ganglia	1	0.588546121875699
Brain_Nucleus_accumbens_basal_ganglia_GENE_LINC02289	-0.0102023263282088	0.00130869103953192	-0.728861047386953	0.466388123917298	0.588546121875699	-5.98288042901451	Brain_Nucleus_accumbens_basal_ganglia	1	0.588546121875699
Brain_Cerebellar_Hemisphere_GENE_ESYT2	-0.0139111160368397	4.37586741206385e-05	-0.728821223062904	0.466412468167152	0.588570755891886	-5.98290839281945	Brain_Cerebellar_Hemisphere	1	0.588570755891886
Brain_Frontal_Cortex_BA9_GENE_TIFA	0.0521050013581829	-0.00196423831756532	0.728774089155773	0.466441281612965	0.58860102906524	-5.98294148728978	Brain_Frontal_Cortex_BA9	1	0.58860102906524
Brain_Nucleus_accumbens_basal_ganglia_GENE_FN1	0.0263809530965014	-0.00187456281253407	0.728729515255287	0.466468531011526	0.588629158228935	-5.98297278231881	Brain_Nucleus_accumbens_basal_ganglia	1	0.588629158228935
Brain_Hippocampus_GENE_SRSF6P2	0.0333891355760481	-0.00182283487126687	0.728721844903866	0.466473220222989	0.588629158228935	-5.98297816742721	Brain_Hippocampus	1	0.588629158228935
Brain_Caudate_basal_ganglia_GENE_PPP1R12B	-0.0151358045429961	-0.00169437744125189	-0.728622827085958	0.466533756373848	0.588694471019495	-5.9830476795905	Brain_Caudate_basal_ganglia	1	0.588694471019495
Heart_Atrial_Appendage_GENE_JPH1	0.0240763427868797	-0.000756466417369002	0.728621402390009	0.466534627416751	0.588694471019495	-5.98304867968209	Heart_Atrial_Appendage	1	0.588694471019495
Brain_Substantia_nigra_GENE_UNC5C.AS1	0.0581797250588947	0.00289232285738579	0.728556995649563	0.466574005910684	0.588738072665566	-5.98309388914173	Brain_Substantia_nigra	1	0.588738072665566
Brain_Anterior_cingulate_cortex_BA24_GENE_ENSG00000267672	-0.0382306431510292	-0.000938706739858613	-0.728522451629471	0.466595127000663	0.588755476873022	-5.98311813521651	Brain_Anterior_cingulate_cortex_BA24	1	0.588755476873022
Brain_Putamen_basal_ganglia_GENE_TMEM164	-0.0189164922063784	-0.000114171025002859	-0.728513321973139	0.466600709192967	0.588755476873022	-5.98312454303199	Brain_Putamen_basal_ganglia	1	0.588755476873022
Heart_Atrial_Appendage_GENE_ASL	-0.0236164016593636	-0.00399478272415505	-0.728510764399813	0.466602272989724	0.588755476873022	-5.98312633809698	Heart_Atrial_Appendage	1	0.588755476873022
Brain_Hypothalamus_GENE_AVPR1A	-0.0497449154384526	-0.00277068185212763	-0.728491652993373	0.46661395851647	0.58876413365437	-5.98313975147903	Brain_Hypothalamus	1	0.58876413365437
Heart_Left_Ventricle_GENE_KHK	-0.0123011616412813	0.00106096071910197	-0.728483207633187	0.466619122420761	0.588764561489377	-5.98314567876153	Heart_Left_Ventricle	1	0.588764561489377
Heart_Left_Ventricle_GENE_ENSG00000259562	-0.017139168498974	0.00066030889677505	-0.72841835726679	0.466658776150828	0.588808506985961	-5.98319119098741	Heart_Left_Ventricle	1	0.588808506985961
Brain_Substantia_nigra_GENE_DOT1L	-0.03357038934187	0.000187792557431859	-0.72839287183532	0.466674360113642	0.588822081766316	-5.98320907565014	Brain_Substantia_nigra	1	0.588822081766316
Brain_Cerebellar_Hemisphere_GENE_ODC1	0.0519360217340661	-0.000373355863121784	0.728352551781723	0.466699015818931	0.588847102335238	-5.98323736938539	Brain_Cerebellar_Hemisphere	1	0.588847102335238
Heart_Atrial_Appendage_GENE_PITRM1	0.0288131320432076	-0.00461453839654189	0.728329133080606	0.466713336683008	0.588854776338897	-5.98325380224037	Heart_Atrial_Appendage	1	0.588854776338897
Brain_Hippocampus_GENE_TMEM129	-0.0154667861227818	0.000513225693786438	-0.728326110778639	0.466715184880847	0.588854776338897	-5.98325592294515	Brain_Hippocampus	1	0.588854776338897
Brain_Caudate_basal_ganglia_GENE_ENSG00000269883	0.0141790771289749	-0.00108629055836105	0.728318932314497	0.46671957467094	0.588854776338897	-5.98326095993232	Brain_Caudate_basal_ganglia	1	0.588854776338897
Heart_Left_Ventricle_GENE_AGAP2.AS1	0.01907842987572	0.00135276253927452	0.728305488294425	0.466727796049292	0.58885906074611	-5.98327039320379	Heart_Left_Ventricle	1	0.58885906074611
Brain_Anterior_cingulate_cortex_BA24_GENE_HERPUD1	-0.0435197307752528	0.00383337148352428	-0.728199983076023	0.46679231811312	0.588934377530064	-5.98334441706296	Brain_Anterior_cingulate_cortex_BA24	1	0.588934377530064
Brain_Amygdala_GENE_MTCO1P40	-0.16610250632881	0.0190035401784803	-0.728178174966647	0.466805655553013	0.588945115702103	-5.98335971658658	Brain_Amygdala	1	0.588945115702103
Heart_Atrial_Appendage_GENE_INGX	0.0213941672491457	0.000149302752457374	0.728125753076078	0.466837716687442	0.588970747428204	-5.98339649140007	Heart_Atrial_Appendage	1	0.588970747428204
Brain_Hypothalamus_GENE_LRRC37A3	0.0280068997247961	0.00179191472949514	0.728113369305418	0.466845290758256	0.588970747428204	-5.98340517843187	Brain_Hypothalamus	1	0.588970747428204
Brain_Caudate_basal_ganglia_GENE_LLPH	-0.0233331507316812	0.0016079634015391	-0.728106114701781	0.466849727797373	0.588970747428204	-5.9834102673604	Brain_Caudate_basal_ganglia	1	0.588970747428204
Brain_Hypothalamus_GENE_DGLUCY	-0.0138905115831412	8.03563247633845e-05	-0.728103399584322	0.466851388415477	0.588970747428204	-5.98341217193648	Brain_Hypothalamus	1	0.588970747428204
Brain_Cerebellar_Hemisphere_GENE_LINC01315	-0.0586825233755872	0.00446965470610618	-0.7280985517847	0.466854353431216	0.588970747428204	-5.98341557250945	Brain_Cerebellar_Hemisphere	1	0.588970747428204
Heart_Atrial_Appendage_GENE_ZNF581	-0.0314924057585956	0.00388188744571565	-0.728097607911871	0.466854930724817	0.588970747428204	-5.98341623460278	Heart_Atrial_Appendage	1	0.588970747428204
Brain_Hippocampus_GENE_RRAGB	0.0265840519190044	-0.00475272679991826	0.728083175742371	0.466863757809904	0.588975794372125	-5.98342635815122	Brain_Hippocampus	1	0.588975794372125
Heart_Atrial_Appendage_GENE_PPP1R3D	-0.0550140619828291	0.00302316347677566	-0.728029981958171	0.466896293294492	0.58900584607885	-5.983463669582	Heart_Atrial_Appendage	1	0.58900584607885
Brain_Nucleus_accumbens_basal_ganglia_GENE_ENSG00000261094	0.0180680016795563	0.000169574861670525	0.728028446388279	0.466897232530297	0.58900584607885	-5.98346474662811	Brain_Nucleus_accumbens_basal_ganglia	1	0.58900584607885
Heart_Atrial_Appendage_GENE_PCBP2P2	0.0283589798431289	0.00292306273765547	0.7279886679428	0.466921563498756	0.589030450947744	-5.98349264637289	Heart_Atrial_Appendage	1	0.589030450947744
Brain_Caudate_basal_ganglia_GENE_SNORA33	-0.0790661022231242	0.00137725361364714	-0.727944580705561	0.466948530815826	0.58905838107755	-5.98352356643388	Brain_Caudate_basal_ganglia	1	0.58905838107755
Brain_Caudate_basal_ganglia_GENE_ZKSCAN2.DT	-0.0406388475967774	0.00270469426002855	-0.727933739954817	0.466955162027726	0.589060656776067	-5.98353116917958	Brain_Caudate_basal_ganglia	1	0.589060656776067
Brain_Frontal_Cortex_BA9_GENE_LMLN	-0.0140572577446518	0.000943464324938937	-0.727878501326776	0.46698895192598	0.589097192565421	-5.98356990692247	Brain_Frontal_Cortex_BA9	1	0.589097192565421
Brain_Putamen_basal_ganglia_GENE_COL3A1	0.0131721861354062	0.00100387361466769	0.727861074837718	0.466999612126978	0.589104550252038	-5.98358212716127	Brain_Putamen_basal_ganglia	1	0.589104550252038
Heart_Atrial_Appendage_GENE_SCYL3	0.0100526030874245	-0.000313348782151949	0.727846186553779	0.467008719754272	0.589109949286453	-5.98359256726502	Heart_Atrial_Appendage	1	0.589109949286453
Brain_Amygdala_GENE_LMAN2L	0.0225975781472674	0.00106837697804853	0.727806542590396	0.467032971683901	0.589134451850307	-5.98362036574183	Brain_Amygdala	1	0.589134451850307
Brain_Anterior_cingulate_cortex_BA24_GENE_KRT19	-0.0564784119433833	0.00584114239593555	-0.727761449093162	0.467060558180795	0.589163160223346	-5.98365198361256	Brain_Anterior_cingulate_cortex_BA24	1	0.589163160223346
Brain_Cerebellar_Hemisphere_GENE_VPS37D	-0.0253395282399884	0.00474398002658265	-0.727740508618275	0.467073369079779	0.589173229845949	-5.98366666562415	Brain_Cerebellar_Hemisphere	1	0.589173229845949
Heart_Left_Ventricle_GENE_GTF2E1	0.00446967779010033	-0.000585718700872699	0.727721869988744	0.467084771927283	0.589181523141849	-5.98367973338648	Heart_Left_Ventricle	1	0.589181523141849
Brain_Substantia_nigra_GENE_LOX	0.0239125701463316	-0.00294133841789449	0.727704148057822	0.467095614095224	0.589189109031455	-5.98369215813078	Brain_Substantia_nigra	1	0.589189109031455
Brain_Hippocampus_GENE_ENSG00000262420	-0.0261356593135401	-0.00235610471252654	-0.727678534698489	0.467111284437641	0.589202784905796	-5.98371011497668	Brain_Hippocampus	1	0.589202784905796
Heart_Atrial_Appendage_GENE_ARL4C	0.0653240046477338	-5.13650937791176e-05	0.727584832347251	0.467168614353105	0.589269008323917	-5.98377580183135	Heart_Atrial_Appendage	1	0.589269008323917
Brain_Hippocampus_GENE_MT1A	0.0893926824342386	-0.00264197928674121	0.727563301583069	0.467181788074629	0.589279533978033	-5.98379089405027	Brain_Hippocampus	1	0.589279533978033
Brain_Cerebellar_Hemisphere_GENE_TMEM214	0.0174251221924276	-0.00128051404047072	0.727520429760824	0.467208020059975	0.589305538036645	-5.98382094418425	Brain_Cerebellar_Hemisphere	1	0.589305538036645
Heart_Atrial_Appendage_GENE_SAMD14	0.0224838870224722	0.00121126509950462	0.727513822913389	0.467212062665071	0.589305538036645	-5.98382557496278	Heart_Atrial_Appendage	1	0.589305538036645
Brain_Hypothalamus_GENE_ANKRD13C	0.0110003223998019	-0.00120432123651854	0.727497249475902	0.46722220372386	0.589307000246506	-5.98383719119859	Brain_Hypothalamus	1	0.589307000246506
Brain_Anterior_cingulate_cortex_BA24_GENE_NAMPT	0.052699943555099	-0.00527164955073862	0.727489127648198	0.467227173403371	0.589307000246506	-5.9838428836488	Brain_Anterior_cingulate_cortex_BA24	1	0.589307000246506
Brain_Hypothalamus_GENE_RBM48	-0.0277702328913224	0.00233652269053262	-0.727483461025695	0.467230640780437	0.589307000246506	-5.98384685525005	Brain_Hypothalamus	1	0.589307000246506
Brain_Putamen_basal_ganglia_GENE_VCP	0.0144278569875602	-0.00107964533017277	0.727480358772876	0.467232539038986	0.589307000246506	-5.98384902953239	Brain_Putamen_basal_ganglia	1	0.589307000246506
Brain_Frontal_Cortex_BA9_GENE_KBTBD4	-0.0230021507108636	0.000667716488174738	-0.727465617164197	0.467241559440649	0.589312286337335	-5.98385936138761	Brain_Frontal_Cortex_BA9	1	0.589312286337335
Heart_Left_Ventricle_GENE_ENSG00000272405	0.0592826599536154	0.00410163830848547	0.727423321322966	0.467267440835736	0.589335616862807	-5.98388900383827	Heart_Left_Ventricle	1	0.589335616862807
Brain_Anterior_cingulate_cortex_BA24_GENE_ARHGEF17.AS1	0.0186681965304276	-0.00119506584924236	0.727419602811829	0.467269716280913	0.589335616862807	-5.98389160982271	Brain_Anterior_cingulate_cortex_BA24	1	0.589335616862807
Heart_Atrial_Appendage_GENE_ENSG00000268628	0.0143119336894498	-0.00165774478002077	0.727325598261185	0.467327241941677	0.589402078256806	-5.98395748510531	Heart_Atrial_Appendage	1	0.589402078256806
Heart_Left_Ventricle_GENE_CADM3.AS1	0.0519688046322492	0.000410098807782669	0.727312021497162	0.467335550506517	0.589406465373461	-5.9839669985506	Heart_Left_Ventricle	1	0.589406465373461
Heart_Atrial_Appendage_GENE_ZNF366	-0.00820073823972678	0.00147690919535039	-0.72724961047266	0.467373745203275	0.589448544582923	-5.98401072862603	Heart_Atrial_Appendage	1	0.589448544582923
Brain_Hypothalamus_GENE_RIMKLB	0.0290724059404859	-0.00110509721918271	0.727241078862207	0.46737896656745	0.589449037612709	-5.98401670625273	Brain_Hypothalamus	1	0.589449037612709
Heart_Left_Ventricle_GENE_PPP6R1	0.0276686699132123	0.000703008814603177	0.7271993426664	0.467404509677434	0.589474740626781	-5.98404594748384	Heart_Left_Ventricle	1	0.589474740626781
Heart_Atrial_Appendage_GENE_DCLK1	-0.0129339007439117	-0.00139295670677871	-0.727191992756923	0.467409008000678	0.589474740626781	-5.98405109680707	Heart_Atrial_Appendage	1	0.589474740626781
Brain_Frontal_Cortex_BA9_GENE_ENSG00000261596	0.0327001289129822	-0.000734612345545555	0.727175947914008	0.467418827918122	0.589481032794466	-5.98406233759258	Brain_Frontal_Cortex_BA9	1	0.589481032794466
Brain_Nucleus_accumbens_basal_ganglia_GENE_ENSG00000285928	-0.0446121174923438	-0.00613955199608788	-0.727108526152262	0.467460093279625	0.589526981559989	-5.98410956960077	Brain_Nucleus_accumbens_basal_ganglia	1	0.589526981559989
Brain_Substantia_nigra_GENE_ENSG00000287538	-0.0564341801123441	0.00051258318329313	-0.727039878884698	0.467502110789862	0.589573877921759	-5.98415765564054	Brain_Substantia_nigra	1	0.589573877921759
Brain_Hippocampus_GENE_CRISPLD2	-0.038659411113328	0.00235701722714402	-0.727018501305703	0.467515195972958	0.589584286702439	-5.98417262928247	Brain_Hippocampus	1	0.589584286702439
Brain_Nucleus_accumbens_basal_ganglia_GENE_ZC3H4	-0.0270464745372399	0.00205301150309249	-0.72699182310795	0.46753152594211	0.589598787231448	-5.98419131505607	Brain_Nucleus_accumbens_basal_ganglia	1	0.589598787231448
Brain_Cerebellar_Hemisphere_GENE_MTOR	-0.0201614052064135	0.000492660702385485	-0.726960569018104	0.467550657259917	0.589616820173752	-5.98421320497636	Brain_Cerebellar_Hemisphere	1	0.589616820173752
Brain_Hypothalamus_GENE_ZNF784	-0.0286954260982113	-0.00223287578949769	-0.726904716658412	0.467584846804658	0.589653056577883	-5.98425232083628	Brain_Hypothalamus	1	0.589653056577883
Brain_Putamen_basal_ganglia_GENE_LINC00294	-0.030217599973196	0.00333768258069846	-0.726897840630407	0.467589056002492	0.589653056577883	-5.98425713621327	Brain_Putamen_basal_ganglia	1	0.589653056577883
Brain_Caudate_basal_ganglia_GENE_ENSG00000237729	-0.0257103518329405	0.00155741860662489	-0.726861218208648	0.467611474971308	0.589675234248912	-5.98428278263292	Brain_Caudate_basal_ganglia	1	0.589675234248912
Brain_Anterior_cingulate_cortex_BA24_GENE_ENSG00000276742	-0.0494246202032693	0.00785573214921324	-0.726813972111563	0.467640398265801	0.58970386937814	-5.98431586683131	Brain_Anterior_cingulate_cortex_BA24	1	0.58970386937814
Brain_Caudate_basal_ganglia_GENE_COPB2	-0.0251625071893775	-0.00281583290125261	-0.726804779368523	0.467646026029544	0.58970386937814	-5.98432230382325	Brain_Caudate_basal_ganglia	1	0.58970386937814
Brain_Putamen_basal_ganglia_GENE_HIGD1B	-0.10565410887568	0.0128368211667439	-0.726800443952584	0.46764868016842	0.58970386937814	-5.98432533956335	Brain_Putamen_basal_ganglia	1	0.58970386937814
Brain_Substantia_nigra_GENE_MUSTN1	0.134458756351748	-0.00139145430735674	0.726761803370402	0.467672336277967	0.589727605622781	-5.98435239562994	Brain_Substantia_nigra	1	0.589727605622781
Brain_Frontal_Cortex_BA9_GENE_CARD19	-0.0150380127092648	0.000144765166774994	-0.726731028935205	0.467691177137704	0.58974499454645	-5.98437394280746	Brain_Frontal_Cortex_BA9	1	0.58974499454645
Brain_Caudate_basal_ganglia_GENE_H2BW3P	0.0537245247131965	-0.000542674336717163	0.726723491232	0.46769579196773	0.58974499454645	-5.98437922030338	Brain_Caudate_basal_ganglia	1	0.58974499454645
Brain_Substantia_nigra_GENE_LIPE	0.058380674245541	0.00577571064927998	0.726679910811787	0.467722473831549	0.589765687470236	-5.98440973190756	Brain_Substantia_nigra	1	0.589765687470236
Heart_Atrial_Appendage_GENE_NUCKS1	-0.028707433840492	0.00202872515330699	-0.72667588597445	0.467724938057922	0.589765687470236	-5.98441254969204	Heart_Atrial_Appendage	1	0.589765687470236
Brain_Caudate_basal_ganglia_GENE_ZNF85	0.0105194894429989	-0.00171087442864231	0.726673005664173	0.467726701546424	0.589765687470236	-5.98441456618469	Brain_Caudate_basal_ganglia	1	0.589765687470236
Brain_Substantia_nigra_GENE_KCNJ10	-0.0298005006003408	0.00332889099673355	-0.72665266525503	0.467739155197976	0.589775296353496	-5.98442880618929	Brain_Substantia_nigra	1	0.589775296353496
Brain_Cerebellar_Hemisphere_GENE_TMEM176B	0.035872130388834	-0.00232314247521668	0.726635824123384	0.46774946651568	0.589779608670029	-5.98444059610305	Brain_Cerebellar_Hemisphere	1	0.589779608670029
Brain_Amygdala_GENE_ZFAND4	0.00632390918747165	0.00047266179816781	0.726631291851466	0.467752241510845	0.589779608670029	-5.98444376894861	Brain_Amygdala	1	0.589779608670029
Brain_Nucleus_accumbens_basal_ganglia_GENE_U3	-0.0393208592830233	-0.00695905492634894	-0.726579400231816	0.467784014085522	0.589807910879713	-5.98448009459728	Brain_Nucleus_accumbens_basal_ganglia	1	0.589807910879713
Heart_Atrial_Appendage_GENE_AFTPH	0.0104356980400089	0.000821643664870229	0.726578844005063	0.46778435466254	0.589807910879713	-5.98448048395824	Heart_Atrial_Appendage	1	0.589807910879713
Brain_Caudate_basal_ganglia_GENE_ENSG00000270880	-0.0251162126956294	-0.00156944459217015	-0.726535745853503	0.467810744031316	0.589835089557603	-5.98451065193118	Brain_Caudate_basal_ganglia	1	0.589835089557603
Heart_Left_Ventricle_GENE_ENSG00000270638	-0.026390442648237	-0.00142294029168547	-0.726515381108205	0.467823213827685	0.589844717483931	-5.98452490628509	Heart_Left_Ventricle	1	0.589844717483931
Brain_Substantia_nigra_GENE_TGFBI	0.0633105339644816	0.00416682481762782	0.726447186088849	0.467864972532332	0.589891273112315	-5.98457263665436	Brain_Substantia_nigra	1	0.589891273112315
Heart_Atrial_Appendage_GENE_DGCR6L	0.0272108522317486	-0.00100631144741944	0.726403462796328	0.467891747249348	0.589914215409418	-5.98460323666696	Heart_Atrial_Appendage	1	0.589914215409418
Heart_Atrial_Appendage_GENE_GATB	0.0477583703747385	-0.00279193695753808	0.726401682541101	0.467892837437566	0.589914215409418	-5.98460448255048	Heart_Atrial_Appendage	1	0.589914215409418
Heart_Left_Ventricle_GENE_ENSG00000289370	-0.0422713468756579	-0.00345393884911684	-0.726327503861354	0.467938264045131	0.589964321895805	-5.98465639261953	Heart_Left_Ventricle	1	0.589964321895805
Brain_Amygdala_GENE_ENSG00000257270	0.126012775366675	-0.00288597604161871	0.726320997001877	0.467942248926255	0.589964321895805	-5.98466094585233	Brain_Amygdala	1	0.589964321895805
Brain_Substantia_nigra_GENE_ZFP62	0.0396447496606032	0.004734587558118	0.726303228305728	0.46795313079129	0.589971945905564	-5.98467337944832	Brain_Substantia_nigra	1	0.589971945905564
Brain_Cerebellar_Hemisphere_GENE_ENSG00000272070	-0.0398707987972535	-0.000601428650381768	-0.726208767230772	0.468010982790598	0.590034567307175	-5.98473947322706	Brain_Cerebellar_Hemisphere	1	0.590034567307175
Brain_Hippocampus_GENE_RTP4	-0.0489553772539152	0.00233399903755686	-0.726206336990123	0.468012471226244	0.590034567307175	-5.98474117353685	Brain_Hippocampus	1	0.590034567307175
Brain_Nucleus_accumbens_basal_ganglia_GENE_ENSG00000266369	0.0322879409080036	0.00329348063953354	0.726174733645124	0.468031827386308	0.590052835039567	-5.98476328419544	Brain_Nucleus_accumbens_basal_ganglia	1	0.590052835039567
Brain_Hippocampus_GENE_ENSG00000279488	-0.0648440658063006	7.73194597617476e-05	-0.72616688932919	0.468036631878092	0.590052835039567	-5.98476877216798	Brain_Hippocampus	1	0.590052835039567
Heart_Left_Ventricle_GENE_PRRG2	-0.0126002125480801	0.000861596729172787	-0.726151405441209	0.468046115540384	0.590054945685226	-5.9847796046983	Heart_Left_Ventricle	1	0.590054945685226
Brain_Hypothalamus_GENE_ENSG00000279406	0.0420730424657634	0.00299654247965515	0.726148366471849	0.468047976878644	0.590054945685226	-5.98478173073464	Brain_Hypothalamus	1	0.590054945685226
Brain_Putamen_basal_ganglia_GENE_RPL6P27	0.0527473412698972	0.00151694716602558	0.726076609623623	0.46809192842316	0.590104257793334	-5.98483192861661	Brain_Putamen_basal_ganglia	1	0.590104257793334
Brain_Caudate_basal_ganglia_GENE_INTS7	-0.0100374298761024	0.000728961060453197	-0.726059018096996	0.468102703699472	0.590111745356714	-5.98484423410623	Brain_Caudate_basal_ganglia	1	0.590111745356714
Brain_Cerebellar_Hemisphere_GENE_ERBIN.DT	0.0546525871305583	0.00138174009590128	0.726009371963688	0.468133114014858	0.590143985340811	-5.98487896058331	Brain_Cerebellar_Hemisphere	1	0.590143985340811
Brain_Caudate_basal_ganglia_GENE_KRR1P1	0.0203900876897388	-0.00351453973555864	0.72599264881509	0.468143357883859	0.590150802436482	-5.98489065755767	Brain_Caudate_basal_ganglia	1	0.590150802436482
Brain_Amygdala_GENE_LTBR	0.0276347863938621	-0.000961798874071057	0.725952484737526	0.4681679611486	0.590175720943392	-5.98491874914634	Brain_Amygdala	1	0.590175720943392
Brain_Nucleus_accumbens_basal_ganglia_GENE_SRSF7	0.0228263471823596	-0.00164792793163973	0.725916020743635	0.468190298478967	0.5901942134709	-5.98494425147642	Brain_Nucleus_accumbens_basal_ganglia	1	0.5901942134709
Brain_Hippocampus_GENE_CRIM1	-0.0383269811396437	-0.00301322778793882	-0.725912747276571	0.468192303787848	0.5901942134709	-5.984946540824	Brain_Hippocampus	1	0.5901942134709
Heart_Left_Ventricle_GENE_CRIPT	-0.0173348156513898	0.00015444984630311	-0.725877521094669	0.468213883465277	0.590215319320491	-5.98497117612325	Heart_Left_Ventricle	1	0.590215319320491
Brain_Caudate_basal_ganglia_GENE_ENSG00000243389	-0.0437451517846239	0.00175112334117718	-0.725781141710367	0.46827292862253	0.590283652021591	-5.9850385725888	Brain_Caudate_basal_ganglia	1	0.590283652021591
Heart_Atrial_Appendage_GENE_EDEM2	0.0278430589915312	-0.00383518598136259	0.72573843210996	0.468299095239883	0.590310538540302	-5.98506843583047	Heart_Atrial_Appendage	1	0.590310538540302
Brain_Hypothalamus_GENE_SLC31A1	0.0138496266902636	-0.000288039530353878	0.72572156408606	0.468309429887667	0.590317467851831	-5.98508022974173	Brain_Hypothalamus	1	0.590317467851831
Brain_Caudate_basal_ganglia_GENE_ZBTB21	-0.0282875741575164	-0.00620880939062658	-0.725703134153813	0.468320721625287	0.590322711788849	-5.98509311540703	Brain_Caudate_basal_ganglia	1	0.590322711788849
Brain_Frontal_Cortex_BA9_GENE_ENSG00000289463	-0.0587932919918007	-0.00658436553024709	-0.725698982668217	0.468323265197878	0.590322711788849	-5.98509601795825	Brain_Frontal_Cortex_BA9	1	0.590322711788849
Heart_Atrial_Appendage_GENE_BROX	-0.0507242870375423	0.00408379512212191	-0.725680356865751	0.468334677130164	0.590326441471289	-5.9851090401641	Heart_Atrial_Appendage	1	0.590326441471289
Brain_Nucleus_accumbens_basal_ganglia_GENE_ZNF493	0.0175586862967058	0.000406794259606357	0.725678362062252	0.468335899345043	0.590326441471289	-5.98511043480858	Brain_Nucleus_accumbens_basal_ganglia	1	0.590326441471289
Brain_Nucleus_accumbens_basal_ganglia_GENE_MT1M	-0.0944199436140912	-0.00141743659778844	-0.725660278884347	0.468346978977832	0.590334309287143	-5.98512307728524	Brain_Nucleus_accumbens_basal_ganglia	1	0.590334309287143
Brain_Anterior_cingulate_cortex_BA24_GENE_KLHL9	-0.02545008508741	-0.00023566741318577	-0.725617540461308	0.468373165552682	0.590361218494031	-5.98515295571262	Brain_Anterior_cingulate_cortex_BA24	1	0.590361218494031
Brain_Caudate_basal_ganglia_GENE_ENSG00000233214	0.0289010095663698	0.000598278508135382	0.725579258894211	0.468396622024473	0.590384686020641	-5.98517971686126	Brain_Caudate_basal_ganglia	1	0.590384686020641
Brain_Frontal_Cortex_BA9_GENE_TRRAP	-0.017364189051238	0.00240231870754467	-0.725570375709357	0.468402065159621	0.59038544861125	-5.98518592654745	Brain_Frontal_Cortex_BA9	1	0.59038544861125
Brain_Substantia_nigra_GENE_CCNA2	-0.0415902874827783	0.00246109939154706	-0.725541212515237	0.468419935034263	0.590392845257816	-5.98520631220286	Brain_Substantia_nigra	1	0.590392845257816
Brain_Putamen_basal_ganglia_GENE_CYLD	0.0241443829618674	-0.000638161491256505	0.725537506646615	0.468422205848557	0.590392845257816	-5.98520890262044	Brain_Putamen_basal_ganglia	1	0.590392845257816
Brain_Hypothalamus_GENE_RNF19B	-0.023291641185176	-0.0027578527480835	-0.72553348306409	0.468424671352674	0.590392845257816	-5.9852117151065	Brain_Hypothalamus	1	0.590392845257816
Heart_Left_Ventricle_GENE_HGH1	0.0384370261656608	-0.00439609884001576	0.725524099084164	0.468430421540133	0.590392845257816	-5.98521827445235	Heart_Left_Ventricle	1	0.590392845257816
Heart_Left_Ventricle_GENE_ENSG00000270035	0.0169248133215427	0.000490121365243305	0.725521320104566	0.468432124412936	0.590392845257816	-5.98522021692613	Heart_Left_Ventricle	1	0.590392845257816
Brain_Hippocampus_GENE_TMEM259	-0.0309678185893874	0.000918698846680393	-0.725445203101817	0.468478767895548	0.590445534427014	-5.98527341892319	Brain_Hippocampus	1	0.590445534427014
Heart_Left_Ventricle_GENE_MED30	0.00476812067735914	0.000336329778002108	0.725338837855525	0.468543951415724	0.590521589136332	-5.98534775360526	Heart_Left_Ventricle	1	0.590521589136332
Brain_Cerebellar_Hemisphere_GENE_RPL27	-0.0331729846227564	0.00408641550643932	-0.72532608770895	0.46855176539069	0.590523168501011	-5.98535666347431	Brain_Cerebellar_Hemisphere	1	0.590523168501011
Brain_Anterior_cingulate_cortex_BA24_GENE_HVCN1	0.0137909713913798	0.00228973654984551	0.725321000649009	0.468554883034565	0.590523168501011	-5.98536021829484	Brain_Anterior_cingulate_cortex_BA24	1	0.590523168501011
Brain_Cerebellar_Hemisphere_GENE_MRPL4	-0.0286803831756548	0.00356446363592375	-0.725267064799735	0.468587938743454	0.590558729553175	-5.98539790695534	Brain_Cerebellar_Hemisphere	1	0.590558729553175
Brain_Frontal_Cortex_BA9_GENE_HIGD1A	0.0321277534949155	-0.00347668918930163	0.725252402995801	0.468596924759171	0.590563955285895	-5.9854081516753	Brain_Frontal_Cortex_BA9	1	0.590563955285895
Brain_Nucleus_accumbens_basal_ganglia_GENE_XRCC5	0.0135432059718085	-0.00225833300393267	0.725240519294207	0.468604208184771	0.5905670351903	-5.98541645508539	Brain_Nucleus_accumbens_basal_ganglia	1	0.5905670351903
Heart_Atrial_Appendage_GENE_SRSF8	-0.0476468935902734	0.0042755027886763	-0.725210923390697	0.468622347550235	0.590583796286819	-5.98543713381991	Heart_Atrial_Appendage	1	0.590583796286819
Brain_Substantia_nigra_GENE_LINC02371	-0.0386938545187451	-0.0038339329521644	-0.725155432770436	0.468656358869468	0.590619170546088	-5.98547590299011	Brain_Substantia_nigra	1	0.590619170546088
Heart_Left_Ventricle_GENE_FAM120A	0.00966528202863514	0.0011728368067235	0.72514933445777	0.468660096731715	0.590619170546088	-5.9854801634669	Heart_Left_Ventricle	1	0.590619170546088
Brain_Nucleus_accumbens_basal_ganglia_GENE_RNPEPL1	-0.0385085034917979	0.00422341820796161	-0.725042842608561	0.468725371857359	0.590692364768671	-5.98555455632365	Brain_Nucleus_accumbens_basal_ganglia	1	0.590692364768671
Brain_Frontal_Cortex_BA9_GENE_BCAR1	-0.0196422406526763	7.81379784373822e-05	-0.725038786677875	0.468727858075851	0.590692364768671	-5.98555738949175	Brain_Frontal_Cortex_BA9	1	0.590692364768671
Brain_Nucleus_accumbens_basal_ganglia_GENE_GALNT7	-0.00550616679177893	0.000561893706350434	-0.725015642705416	0.468742045088558	0.590704142989131	-5.98557355582768	Brain_Nucleus_accumbens_basal_ganglia	1	0.590704142989131
Brain_Caudate_basal_ganglia_GENE_ENSG00000261474	0.0244275636458047	0.00387643562913192	0.72496897445109	0.468770652964236	0.590734093809198	-5.98560615258355	Brain_Caudate_basal_ganglia	1	0.590734093809198
Brain_Cerebellar_Hemisphere_GENE_MICALL1	0.0234646380188882	-0.000410707498273062	0.724886122224497	0.468821444184236	0.590791998666948	-5.98566401789401	Brain_Cerebellar_Hemisphere	1	0.590791998666948
Brain_Amygdala_GENE_ACP6	0.0276338960625974	0.000537781342310838	0.724809568730943	0.468868376781382	0.590844445130306	-5.98571747820227	Brain_Amygdala	1	0.590844445130306
Heart_Atrial_Appendage_GENE_IARS2	0.0253816106154004	-0.000936563091383631	0.72480244102791	0.468872746689968	0.590844445130306	-5.9857224554702	Heart_Atrial_Appendage	1	0.590844445130306
Brain_Hypothalamus_GENE_BRD4	0.0148007664605998	-0.000116654307005689	0.724784567998399	0.468883704527718	0.590852152007563	-5.98573493597412	Brain_Hypothalamus	1	0.590852152007563
Brain_Amygdala_GENE_CD3E	-0.0227219205982443	0.000727940654720979	-0.72473474681812	0.468914250318156	0.590884541742727	-5.98576972383434	Brain_Amygdala	1	0.590884541742727
Brain_Nucleus_accumbens_basal_ganglia_GENE_PRR19	-0.0150416406617049	0.00110611781809366	-0.724669452958089	0.468954284211807	0.590928886759586	-5.9858153119481	Brain_Nucleus_accumbens_basal_ganglia	1	0.590928886759586
Brain_Anterior_cingulate_cortex_BA24_GENE_PFDN1	-0.0152389716325281	0.00161893260070045	-0.724623650359849	0.46898236847918	0.590958173302397	-5.98584728883409	Brain_Anterior_cingulate_cortex_BA24	1	0.590958173302397
Brain_Putamen_basal_ganglia_GENE_CADM1	0.0202638194923878	-4.30356065210264e-05	0.724596216347127	0.46899919033295	0.590973267775853	-5.98586644080551	Brain_Putamen_basal_ganglia	1	0.590973267775853
Brain_Hippocampus_GENE_PRCC	-0.0164238330808233	0.00228583333459467	-0.724548398313724	0.469028511960911	0.591004112404264	-5.98589982134499	Brain_Hippocampus	1	0.591004112404264
Heart_Atrial_Appendage_GENE_TNXB	0.0602957732979655	0.00530250222603007	0.72448987557616	0.469064399009788	0.591034248524842	-5.98594067157114	Heart_Atrial_Appendage	1	0.591034248524842
Brain_Hippocampus_GENE_GUCY1A2	-0.0197773087110894	-1.29515264063646e-05	-0.724489316268563	0.469064741993214	0.591034248524842	-5.98594106196485	Brain_Hippocampus	1	0.591034248524842
Brain_Hypothalamus_GENE_CHMP2A	0.0177188565303289	-0.00128988567192202	0.724483186167226	0.469068501155915	0.591034248524842	-5.98594534072371	Brain_Hypothalamus	1	0.591034248524842
Brain_Substantia_nigra_GENE_INTS6L.AS1	-0.0312638628853848	0.00328175104463903	-0.724477803306661	0.469071802101857	0.591034248524842	-5.98594909788506	Brain_Substantia_nigra	1	0.591034248524842
Brain_Putamen_basal_ganglia_GENE_GUK1	0.0122100348611493	0.000313379963180039	0.724429595869087	0.469101365051728	0.591060467466428	-5.98598274475949	Brain_Putamen_basal_ganglia	1	0.591060467466428
Brain_Nucleus_accumbens_basal_ganglia_GENE_PSMA5	-0.0376839890226102	-0.0029100637372093	-0.724428074654426	0.469102297945194	0.591060467466428	-5.98598380647044	Brain_Nucleus_accumbens_basal_ganglia	1	0.591060467466428
Brain_Caudate_basal_ganglia_GENE_GLDN	0.0353850431339661	-0.00561435276267917	0.72434089865022	0.469155760840155	0.591106942641184	-5.98604464605301	Brain_Caudate_basal_ganglia	1	0.591106942641184
Heart_Atrial_Appendage_GENE_ELL	0.0402701732497197	-0.00629226709216145	0.724333551755867	0.469160266663782	0.591106942641184	-5.98604977307029	Heart_Atrial_Appendage	1	0.591106942641184
Brain_Substantia_nigra_GENE_WDR45B	0.0203503635968378	0.000559768747705865	0.724333395599917	0.469160362433919	0.591106942641184	-5.98604988204284	Brain_Substantia_nigra	1	0.591106942641184
Brain_Nucleus_accumbens_basal_ganglia_GENE_TINAGL1	0.044858425050979	-0.00104594963438372	0.724330796752104	0.469161956303772	0.591106942641184	-5.98605169563139	Brain_Nucleus_accumbens_basal_ganglia	1	0.591106942641184
Brain_Hypothalamus_GENE_COL11A1	0.0291844915366549	0.00327232288407676	0.724321837752223	0.469167450869313	0.591106942641184	-5.98605794755969	Brain_Hypothalamus	1	0.591106942641184
Heart_Left_Ventricle_GENE_KYAT3	0.0110198965120361	-0.000716323477490655	0.724320538519563	0.46916824769325	0.591106942641184	-5.98605885420691	Heart_Left_Ventricle	1	0.591106942641184
Brain_Substantia_nigra_GENE_FLOT2	0.0247320007555806	-0.00201239977561864	0.724292128524879	0.469185671830016	0.591120968991745	-5.98607867922766	Brain_Substantia_nigra	1	0.591120968991745
Brain_Cerebellar_Hemisphere_GENE_ZBTB46	0.0240787341221535	0.00154279416238966	0.724286589763632	0.469189068850047	0.591120968991745	-5.9860825441875	Brain_Cerebellar_Hemisphere	1	0.591120968991745
Brain_Hypothalamus_GENE_DNAJB1	0.124143354361755	-0.00207267050041845	0.72427519357268	0.469196058377999	0.591123671888233	-5.98609049638197	Brain_Hypothalamus	1	0.591123671888233
Brain_Substantia_nigra_GENE_CLDN1	0.0258852591500733	-0.0039717107829829	0.724251890759111	0.469210350672318	0.591135575133354	-5.98610675655822	Brain_Substantia_nigra	1	0.591135575133354
Brain_Frontal_Cortex_BA9_GENE_RFXAP	-0.0271480554672299	-0.00430780599648688	-0.724235206174541	0.469220583962324	0.591142364440992	-5.98611839836322	Brain_Frontal_Cortex_BA9	1	0.591142364440992
Brain_Putamen_basal_ganglia_GENE_FAM110D	0.0631492208532976	-0.00479828087852214	0.724217285324479	0.46923157563881	0.591150109043399	-5.98613090248435	Brain_Putamen_basal_ganglia	1	0.591150109043399
Heart_Atrial_Appendage_GENE_GPR37L1	-0.0204142114160916	-0.000493631521481499	-0.724206849497199	0.469237976474471	0.591151604196104	-5.98613818385214	Heart_Atrial_Appendage	1	0.591151604196104
Heart_Left_Ventricle_GENE_ZFAND6	-0.010975313503951	-1.33245275314675e-05	-0.724199553988541	0.46924245121814	0.591151604196104	-5.98614327406977	Heart_Left_Ventricle	1	0.591151604196104
Brain_Substantia_nigra_GENE_APOL2	0.0645714451804679	-0.010806886473464	0.724164582206984	0.469263901697134	0.591162245849705	-5.98616767384821	Brain_Substantia_nigra	1	0.591162245849705
Brain_Substantia_nigra_GENE_BAG2	-0.0325210627322257	-0.00149375262460679	-0.72416318228797	0.469264760370267	0.591162245849705	-5.98616865054581	Brain_Substantia_nigra	1	0.591162245849705
Brain_Hippocampus_GENE_ENSG00000258696	0.0535672102126071	0.00411836060541057	0.724162087707782	0.469265431757282	0.591162245849705	-5.98616941421295	Brain_Hippocampus	1	0.591162245849705
Brain_Hippocampus_GENE_FAM171A1	-0.0245210748873627	0.00124996772909707	-0.724147051200935	0.469274654813366	0.591167332043666	-5.98617990477175	Brain_Hippocampus	1	0.591167332043666
Brain_Hippocampus_GENE_BRD1	0.0167425455878346	0.000131977069281346	0.724139709264068	0.469279158229307	0.591167332043666	-5.9861850269609	Brain_Hippocampus	1	0.591167332043666
Brain_Hippocampus_GENE_LPXN	0.00851660126873744	-0.000902474307794739	0.724081603857561	0.469314799916853	0.591206127907316	-5.9862255630573	Brain_Hippocampus	1	0.591206127907316
Heart_Atrial_Appendage_GENE_ENSG00000280020	-0.032106944588805	0.000690179103706045	-0.724029428280425	0.469346805543205	0.591240342591371	-5.98626195955812	Heart_Atrial_Appendage	1	0.591240342591371
Brain_Putamen_basal_ganglia_GENE_AVL9	0.0226584655979246	-0.00382210521195014	0.724006432161784	0.469360912243457	0.591252009365492	-5.98627800029856	Brain_Putamen_basal_ganglia	1	0.591252009365492
Brain_Substantia_nigra_GENE_GAS7	-0.0604798330394903	0.003712174395303	-0.723963214246411	0.469387424404617	0.591279302845473	-5.98630814519965	Brain_Substantia_nigra	1	0.591279302845473
Heart_Left_Ventricle_GENE_DCTPP1	0.0143174920497279	-0.00217285522730678	0.723946178662909	0.469397875163073	0.591284995320198	-5.98632002718526	Heart_Left_Ventricle	1	0.591284995320198
Brain_Frontal_Cortex_BA9_GENE_SGK1	-0.0350345510911629	-0.00367476893819887	-0.723940050932393	0.469401634351533	0.591284995320198	-5.98632430108901	Brain_Frontal_Cortex_BA9	1	0.591284995320198
Brain_Hippocampus_GENE_NDST1	-0.0465462210042104	0.00201875998009891	-0.723864148559384	0.4694481996832	0.591337547467784	-5.9863772376679	Brain_Hippocampus	1	0.591337547467784
Heart_Left_Ventricle_GENE_HCFC1R1	-0.0352479921857112	-0.00355045762665572	-0.723846301348648	0.469459149136792	0.591345235671007	-5.98638968404064	Heart_Left_Ventricle	1	0.591345235671007
Brain_Hippocampus_GENE_RENO1	-0.0246434287482657	0.00330247299127582	-0.723810863301911	0.469480891174995	0.591366518247905	-5.98641439708621	Brain_Hippocampus	1	0.591366518247905
Brain_Amygdala_GENE_NSF	-0.0629475784254481	-0.00589529568007593	-0.723702198815423	0.469547562759624	0.591444393860643	-5.98649016772983	Brain_Amygdala	1	0.591444393860643
Brain_Nucleus_accumbens_basal_ganglia_GENE_EXOSC9	-0.0248160036165535	-0.00211186805941964	-0.723686155972243	0.469557406362819	0.591450687802745	-5.98650135327974	Brain_Nucleus_accumbens_basal_ganglia	1	0.591450687802745
Heart_Atrial_Appendage_GENE_ENSG00000275476	-0.0635092536339984	0.00201890873760604	-0.723644059503052	0.469583236551323	0.591470980709663	-5.9865307030197	Heart_Atrial_Appendage	1	0.591470980709663
Brain_Nucleus_accumbens_basal_ganglia_GENE_VENTX	-0.0282235026538953	-0.000667293760752031	-0.723640009316994	0.469585721767296	0.591470980709663	-5.9865335267274	Brain_Nucleus_accumbens_basal_ganglia	1	0.591470980709663
Brain_Substantia_nigra_GENE_NFYC.AS1	-0.0421473549478042	0.00176324544074049	-0.72362613109216	0.469594237576066	0.591470980709663	-5.98654320222516	Brain_Substantia_nigra	1	0.591470980709663
Brain_Hippocampus_GENE_HERC2P2	-0.0322641417331414	0.00356118389447963	-0.723612069521881	0.469602865974617	0.591470980709663	-5.98655300535717	Brain_Hippocampus	1	0.591470980709663
Heart_Atrial_Appendage_GENE_GTF2H2	-0.0113326850964152	-0.000572138379791173	-0.723604363453477	0.469607594575494	0.591470980709663	-5.98655837762145	Heart_Atrial_Appendage	1	0.591470980709663
Brain_Substantia_nigra_GENE_ENSG00000274460	-0.0669639844122986	0.00660152675249829	-0.723603457983322	0.469608150192197	0.591470980709663	-5.98655900886369	Brain_Substantia_nigra	1	0.591470980709663
Brain_Substantia_nigra_GENE_PRR29	0.0519712097336774	-0.00535064573113716	0.723601005317444	0.469609655204569	0.591470980709663	-5.98656071871882	Brain_Substantia_nigra	1	0.591470980709663
Heart_Left_Ventricle_GENE_ENSG00000272181	0.0352712445436607	-0.00066771282295704	0.723592860796702	0.46961465288959	0.591470980709663	-5.98656639656051	Heart_Left_Ventricle	1	0.591470980709663
Brain_Caudate_basal_ganglia_GENE_ENSG00000280062	-0.00751286098592959	0.000600973445008635	-0.72358447839972	0.469619796572301	0.591470980709663	-5.98657224016789	Brain_Caudate_basal_ganglia	1	0.591470980709663
Brain_Frontal_Cortex_BA9_GENE_CTAGE3P	0.0277024344705887	-0.0031602229889662	0.723571411800711	0.469627814679958	0.591470980709663	-5.98658134913094	Brain_Frontal_Cortex_BA9	1	0.591470980709663
Brain_Caudate_basal_ganglia_GENE_LONRF2	-0.0490414800895232	-0.00596908478086399	-0.723570310471105	0.469628490496569	0.591470980709663	-5.98658211688025	Brain_Caudate_basal_ganglia	1	0.591470980709663
Brain_Caudate_basal_ganglia_GENE_SSC5D	-0.0112262995684611	0.000961160687960989	-0.723561337646633	0.469633996573863	0.591470980709663	-5.98658837189421	Brain_Caudate_basal_ganglia	1	0.591470980709663
Brain_Caudate_basal_ganglia_GENE_CDC25B	-0.0218216005982463	0.00193240902049593	-0.72354961994581	0.469641187068897	0.591470980709663	-5.98659654026272	Brain_Caudate_basal_ganglia	1	0.591470980709663
Brain_Substantia_nigra_GENE_ENSG00000284627	0.0243012705405845	-0.000148045649088352	0.723549313353568	0.46964137520816	0.591470980709663	-5.98659675398535	Brain_Substantia_nigra	1	0.591470980709663
Brain_Amygdala_GENE_SCAF1	-0.0215424020039861	0.000790051623684506	-0.723524174511196	0.46965680171344	0.591484304492411	-5.98661427773206	Brain_Amygdala	1	0.591484304492411
Brain_Cerebellar_Hemisphere_GENE_OR13A1	0.0533737827637562	-0.000213687058882878	0.723515426091547	0.469662170266048	0.591484961176793	-5.98662037592485	Brain_Cerebellar_Hemisphere	1	0.591484961176793
Brain_Putamen_basal_ganglia_GENE_FZD5	0.0293020840739051	-0.00275601310083805	0.723470649937329	0.469689648120058	0.591513461657802	-5.9866515865378	Brain_Putamen_basal_ganglia	1	0.591513461657802
Brain_Nucleus_accumbens_basal_ganglia_GENE_S100A8	-0.178593882002063	-0.0112447809948892	-0.723433895823326	0.469712203741618	0.591535762698351	-5.98667720405536	Brain_Nucleus_accumbens_basal_ganglia	1	0.591535762698351
Brain_Hippocampus_GENE_FADS6	0.0236423084346892	-0.000791563359457242	0.723361913021318	0.469756380585467	0.591585291854149	-5.98672737210943	Brain_Hippocampus	1	0.591585291854149
Brain_Caudate_basal_ganglia_GENE_C10orf95.AS1	0.030095031583422	0.00129755635332223	0.72335356028871	0.46976150692238	0.591585642439285	-5.98673319318204	Brain_Caudate_basal_ganglia	1	0.591585642439285
Brain_Caudate_basal_ganglia_GENE_VPS9D1.AS1	0.0313422072788249	-0.00341688023434924	0.723304065844035	0.469791883868891	0.591609874343816	-5.98676768479962	Brain_Caudate_basal_ganglia	1	0.591609874343816
Heart_Left_Ventricle_GENE_PSMC4	-0.0258482246185951	-0.00277605963348129	-0.723302462732966	0.469792867787797	0.591609874343816	-5.98676880193393	Heart_Left_Ventricle	1	0.591609874343816
Brain_Putamen_basal_ganglia_GENE_IFT81	-0.00610720311639782	0.000486062393944618	-0.72329851091975	0.469795293241424	0.591609874343816	-5.98677155576025	Brain_Putamen_basal_ganglia	1	0.591609874343816
Brain_Hippocampus_GENE_ENSG00000272627	0.026314028240581	-0.00282881145395849	0.723261810464357	0.469817818739861	0.591628043965739	-5.98679712980391	Brain_Hippocampus	1	0.591628043965739
Brain_Hippocampus_GENE_NAMPT	-0.0451798527911613	-0.00498261121588907	-0.723259204413675	0.469819418268397	0.591628043965739	-5.98679894573357	Brain_Hippocampus	1	0.591628043965739
Brain_Hypothalamus_GENE_ENSG00000280057	0.0336660522230818	0.00151142039560646	0.723171774768461	0.469873082140138	0.591689515168431	-5.98685986405202	Brain_Hypothalamus	1	0.591689515168431
Heart_Atrial_Appendage_GENE_TTC39A	-0.0278753510993583	-0.00299068611995802	-0.723163768808735	0.469877996327241	0.591689597505011	-5.98686544199396	Heart_Atrial_Appendage	1	0.591689597505011
Heart_Left_Ventricle_GENE_RPS20P33	0.0319579989990414	0.00179296481280766	0.723118037512769	0.469906067479582	0.591718839737051	-5.98689730289061	Heart_Left_Ventricle	1	0.591718839737051
Brain_Putamen_basal_ganglia_GENE_ARHGAP29	-0.0351867808991609	0.000961102679797948	-0.723109992643927	0.469911005741854	0.591718952085142	-5.9869029075256	Brain_Putamen_basal_ganglia	1	0.591718952085142
Heart_Left_Ventricle_GENE_ENSG00000267283	0.0466624724952871	0.00183133426055658	0.723101736669109	0.46991607361931	0.591719227642605	-5.98690865916754	Heart_Left_Ventricle	1	0.591719227642605
Heart_Atrial_Appendage_GENE_ZNF32	-0.0186338601694898	0.0012433133114802	-0.723079401837787	0.46992978386475	0.591725706239594	-5.98692421871591	Heart_Atrial_Appendage	1	0.591725706239594
Brain_Substantia_nigra_GENE_APOL3	-0.0361361983784942	-0.00169588586601944	-0.723072360407842	0.469934106295379	0.591725706239594	-5.98692912402498	Brain_Substantia_nigra	1	0.591725706239594
Brain_Frontal_Cortex_BA9_GENE_AKT1S1	-0.0158953096843059	0.001330771196411	-0.723069656823675	0.46993576591513	0.591725706239594	-5.98693100742458	Brain_Frontal_Cortex_BA9	1	0.591725706239594
Heart_Atrial_Appendage_GENE_PPIAP19	-0.00805929162144957	-0.000580203711870104	-0.723058137176931	0.469942837391541	0.591728504547532	-5.98693903228495	Heart_Atrial_Appendage	1	0.591728504547532
Brain_Anterior_cingulate_cortex_BA24_GENE_ZIK1	0.0150345012502498	-0.00179523447847651	0.723047970878537	0.469949078147441	0.591730256806818	-5.98694611426462	Brain_Anterior_cingulate_cortex_BA24	1	0.591730256806818
Heart_Atrial_Appendage_GENE_CYP2U1	-0.0204645918492888	0.0022317065803244	-0.723028572876424	0.469960986069718	0.591739144694997	-5.98695962689709	Heart_Atrial_Appendage	1	0.591739144694997
Heart_Atrial_Appendage_GENE_RPL18AP16	-0.0273559161625891	0.00290339714191605	-0.722973652688183	0.46999470103246	0.591775489883911	-5.98699788229298	Heart_Atrial_Appendage	1	0.591775489883911
Brain_Hippocampus_GENE_CDC42EP1	0.129556450335885	0.00894948867724034	0.722945279521528	0.470012119564971	0.591791315520232	-5.98701764486759	Brain_Hippocampus	1	0.591791315520232
Heart_Atrial_Appendage_GENE_ENSG00000188525	0.0165510569956116	-0.000376336816193908	0.722920878070049	0.470027100113186	0.591798203317537	-5.98703464043051	Heart_Atrial_Appendage	1	0.591798203317537
Brain_Substantia_nigra_GENE_NRP1	-0.0152052628393675	0.00070089266401101	-0.72292056979577	0.470027289370738	0.591798203317537	-5.98703485513931	Brain_Substantia_nigra	1	0.591798203317537
Brain_Hippocampus_GENE_ZZEF1	0.0217947182367014	0.00122254948266387	0.722908707192599	0.470034572161679	0.591801266732825	-5.98704311720864	Brain_Hippocampus	1	0.591801266732825
Brain_Putamen_basal_ganglia_GENE_YPEL3.DT	-0.0178252494450878	0.00391002256915742	-0.722867337958609	0.470059970405221	0.591827138273526	-5.98707192900632	Brain_Putamen_basal_ganglia	1	0.591827138273526
Heart_Atrial_Appendage_GENE_ENSG00000229591	-0.0335234465551193	0.00294279200716238	-0.72283837760832	0.470077750786242	0.591843418139778	-5.98709209759932	Heart_Atrial_Appendage	1	0.591843418139778
Brain_Caudate_basal_ganglia_GENE_ADCYAP1	-0.0777856180695209	0.00414216159660511	-0.722829262454003	0.470083347167066	0.591844357769598	-5.98709844541633	Brain_Caudate_basal_ganglia	1	0.591844357769598
Brain_Putamen_basal_ganglia_GENE_MCM8	-0.0102385598966034	0.00133712286788791	-0.722777913813982	0.470114874096761	0.591872151989853	-5.98713420324925	Brain_Putamen_basal_ganglia	1	0.591872151989853
Brain_Hypothalamus_GENE_TAP2	0.024410227991608	-0.00158995350882311	0.722777507063422	0.470115123837287	0.591872151989853	-5.98713448648945	Brain_Hypothalamus	1	0.591872151989853
Brain_Amygdala_GENE_LARP4B	-0.0112310137188958	-0.00173728310478495	-0.722740385268108	0.470137916534923	0.591894741131621	-5.98716033553092	Brain_Amygdala	1	0.591894741131621
Heart_Left_Ventricle_GENE_DLG5.AS1	-0.0181680975760162	-0.000277613312372726	-0.722722805397835	0.470148710748719	0.59190222409901	-5.98717257647	Heart_Left_Ventricle	1	0.59190222409901
Heart_Left_Ventricle_GENE_SOBP	0.00812606369569449	0.00064248064680295	0.722710888929496	0.470156027655907	0.591905329139103	-5.98718087378897	Heart_Left_Ventricle	1	0.591905329139103
Heart_Left_Ventricle_GENE_KCNC3	-0.0101691075504341	0.000324753886772224	-0.722664655295324	0.470184416463303	0.591934962417687	-5.98721306451837	Heart_Left_Ventricle	1	0.591934962417687
Brain_Hippocampus_GENE_ENSG00000288728	-0.0303346396193714	0.0029321704458428	-0.722613916158615	0.470215572874003	0.591968079301237	-5.98724838989285	Brain_Hippocampus	1	0.591968079301237
Heart_Left_Ventricle_GENE_GDE1	0.0227285171871359	-0.0020288326496168	0.722598906841845	0.470224789577055	0.591970715946036	-5.98725883913774	Heart_Left_Ventricle	1	0.591970715946036
Brain_Amygdala_GENE_CAPZA1	0.0148501791991815	-0.00250985633397262	0.72259470558702	0.470227369440466	0.591970715946036	-5.98726176394491	Brain_Amygdala	1	0.591970715946036
Heart_Left_Ventricle_GENE_IFITM10	-0.0220836697710293	0.00124144484409197	-0.722567098662894	0.47024432221186	0.591985950614021	-5.98728098276418	Heart_Left_Ventricle	1	0.591985950614021
Heart_Left_Ventricle_GENE_ENSG00000261294	-0.0143850656946522	-4.41160277437102e-05	-0.722460705090863	0.470309659200825	0.592062094754764	-5.98735504279282	Heart_Left_Ventricle	1	0.592062094754764
Heart_Atrial_Appendage_GENE_FHL3	0.0490008627191028	-0.00484858637312696	0.722429378989374	0.47032889772269	0.592080205615148	-5.9873768466597	Heart_Atrial_Appendage	1	0.592080205615148
Brain_Substantia_nigra_GENE_ZNF148	0.00687693113675688	0.000597920614852556	0.722366229638187	0.470367681408196	0.592122432534025	-5.98742079755452	Brain_Substantia_nigra	1	0.592122432534025
Brain_Frontal_Cortex_BA9_GENE_EHMT1	0.0156160240978142	0.00136458357665875	0.722358960233295	0.470372146085741	0.592122432534025	-5.98742585669293	Brain_Frontal_Cortex_BA9	1	0.592122432534025
Brain_Caudate_basal_ganglia_GENE_PAM	-0.0308977266506137	-0.00284791482201339	-0.722347681483825	0.47037907324386	0.592125044356204	-5.9874337060319	Brain_Caudate_basal_ganglia	1	0.592125044356204
Heart_Left_Ventricle_GENE_LRRC46	-0.006808431241656	-8.07863325811653e-05	-0.722322666748363	0.470394436941905	0.592138276144243	-5.98745111436394	Heart_Left_Ventricle	1	0.592138276144243
Brain_Caudate_basal_ganglia_GENE_GPR179	-0.0392864788483685	-0.0035361101234573	-0.722307112181563	0.470403990477755	0.592138638908197	-5.98746193884272	Brain_Caudate_basal_ganglia	1	0.592138638908197
Heart_Atrial_Appendage_GENE_ENSG00000269896	-0.0329861677664381	-0.00334741631998189	-0.722306396440447	0.470404430084895	0.592138638908197	-5.98746243692394	Heart_Atrial_Appendage	1	0.592138638908197
Brain_Substantia_nigra_GENE_BCL3	0.0929116894893643	-0.0117869105881955	0.722261927460899	0.470431743312763	0.592166911895462	-5.98749338173229	Brain_Substantia_nigra	1	0.592166911895462
Brain_Amygdala_GENE_PSKH1	-0.0236309123212332	0.00181911885802098	-0.722248287228601	0.470440121436158	0.592167640389809	-5.98750287323476	Brain_Amygdala	1	0.592167640389809
Brain_Nucleus_accumbens_basal_ganglia_GENE_HMGB3P22	-0.0447833244206972	0.00381905714418714	-0.72224089209659	0.47044466371947	0.592167640389809	-5.98750801903369	Brain_Nucleus_accumbens_basal_ganglia	1	0.592167640389809
Brain_Hippocampus_GENE_PITPNB	-0.0159467394031811	-0.000827534567553624	-0.722237283529534	0.470446880204462	0.592167640389809	-5.98751052998547	Brain_Hippocampus	1	0.592167640389809
Brain_Caudate_basal_ganglia_GENE_COLCA2	0.0157981005636632	0.0010700228219424	0.722210664197047	0.470463230737682	0.59218211293357	-5.98752905214712	Brain_Caudate_basal_ganglia	1	0.59218211293357
Brain_Nucleus_accumbens_basal_ganglia_GENE_CCDC9	-0.0158729741997424	-0.000948767208485482	-0.722186225379138	0.470478242198918	0.592194899677654	-5.98754605647173	Brain_Nucleus_accumbens_basal_ganglia	1	0.592194899677654
Brain_Nucleus_accumbens_basal_ganglia_GENE_PPM1F	0.00957593450428314	-0.000484889829984027	0.722096613238873	0.470533288421737	0.592258077727521	-5.98760840293331	Brain_Nucleus_accumbens_basal_ganglia	1	0.592258077727521
Brain_Amygdala_GENE_POLR3A	-0.0193241465540915	-0.00301452063077942	-0.722003137718107	0.470590711609721	0.592324246318281	-5.98767342906246	Brain_Amygdala	1	0.592324246318281
Brain_Substantia_nigra_GENE_DAPK1	0.0187054657315367	-0.000636084385102521	0.7219885118335	0.470599696825521	0.592326878269924	-5.98768360278055	Brain_Substantia_nigra	1	0.592326878269924
Brain_Substantia_nigra_GENE_NDST2	-0.0282027755903925	-0.00246022826714377	-0.721983931525963	0.470602510695475	0.592326878269924	-5.98768678878541	Brain_Substantia_nigra	1	0.592326878269924
Brain_Putamen_basal_ganglia_GENE_ZNF217	0.0159447369466859	-0.0012700286778346	0.72196416863241	0.47061465195477	0.592333543845134	-5.98770053537659	Brain_Putamen_basal_ganglia	1	0.592333543845134
Heart_Atrial_Appendage_GENE_AMZ2	0.0222273041890881	-0.00143862611732721	0.72195950894834	0.470617514639405	0.592333543845134	-5.98770377648549	Heart_Atrial_Appendage	1	0.592333543845134
Brain_Hippocampus_GENE_ENSG00000288884	-0.0713008231907234	0.00340447985540549	-0.721944949759294	0.470626459163443	0.592338692150882	-5.98771390320012	Brain_Hippocampus	1	0.592338692150882
Heart_Left_Ventricle_GENE_ABRAXAS2	-0.00918634516172989	-0.000534997302757216	-0.721934506116222	0.470632875335388	0.59234065815509	-5.9877211672012	Heart_Left_Ventricle	1	0.59234065815509
Brain_Nucleus_accumbens_basal_ganglia_GENE_PUM2	0.0105831964643305	0.000573485009553479	0.72190459538341	0.470651251605173	0.592356187557707	-5.98774197081663	Brain_Nucleus_accumbens_basal_ganglia	1	0.592356187557707
Heart_Left_Ventricle_GENE_ENSG00000279314	-0.0447933089120499	0.000215530201735175	-0.721892968361264	0.470658395010963	0.592356187557707	-5.98775005745073	Heart_Left_Ventricle	1	0.592356187557707
Brain_Substantia_nigra_GENE_NDN	0.0403998876939784	-0.00538323604689812	0.721890719427569	0.470659776716984	0.592356187557707	-5.98775162157691	Brain_Substantia_nigra	1	0.592356187557707
Heart_Atrial_Appendage_GENE_KRT8	0.0563613230119366	-0.00501951580422436	0.721879939165963	0.470666399954704	0.592356678198113	-5.98775911914668	Heart_Atrial_Appendage	1	0.592356678198113
Heart_Atrial_Appendage_GENE_ENSG00000289089	-0.0566591980418526	0.00184526722004827	-0.721874282914395	0.47066987509497	0.592356678198113	-5.98776305297131	Heart_Atrial_Appendage	1	0.592356678198113
Brain_Cerebellar_Hemisphere_GENE_PCDHGC3	-0.0251786307131386	0.000434544410704296	-0.721845211814413	0.470687736290901	0.592369831286007	-5.98778327093066	Brain_Cerebellar_Hemisphere	1	0.592369831286007
Heart_Atrial_Appendage_GENE_ZNF773	-0.0159472988298545	-0.000735066516622573	-0.721841291145337	0.470690145166834	0.592369831286007	-5.98778599756027	Heart_Atrial_Appendage	1	0.592369831286007
Heart_Left_Ventricle_GENE_PGAM5	-0.025078113513881	-0.00466040806635037	-0.721833569667798	0.470694889295777	0.592369831286007	-5.98779136741899	Heart_Left_Ventricle	1	0.592369831286007
Brain_Caudate_basal_ganglia_GENE_PSD2	-0.0278883268654297	0.00397728707647953	-0.72182081943823	0.470702723182506	0.592373580963191	-5.98780023437009	Brain_Caudate_basal_ganglia	1	0.592373580963191
Brain_Amygdala_GENE_ENSG00000261600	0.0522941628177538	-0.00166243857803858	0.721805943020814	0.470711863514556	0.592378974691427	-5.98781057974812	Brain_Amygdala	1	0.592378974691427
Brain_Hypothalamus_GENE_PSENEN	-0.0296944720465285	0.00193131721586685	-0.721790483116919	0.470721362455029	0.592379096031896	-5.98782133066971	Brain_Hypothalamus	1	0.592379096031896
Brain_Hippocampus_GENE_TNFRSF14	-0.0205325919026253	0.00082173898734335	-0.721789984469822	0.470721668837684	0.592379096031896	-5.98782167742846	Brain_Hippocampus	1	0.592379096031896
Brain_Nucleus_accumbens_basal_ganglia_GENE_GNB4	0.0160593320514208	-0.0012717096749963	0.721761422749488	0.470739218137781	0.592395071682588	-5.98784153882338	Brain_Nucleus_accumbens_basal_ganglia	1	0.592395071682588
Heart_Atrial_Appendage_GENE_ENSG00000254810	0.0343271297873184	0.00195339473716709	0.721703791959617	0.4707746295731	0.592433525121908	-5.9878816120279	Heart_Atrial_Appendage	1	0.592433525121908
Brain_Nucleus_accumbens_basal_ganglia_GENE_CDKN1A	0.0828173333300744	-0.00598969930277807	0.72169379254931	0.470780773894932	0.592435147745187	-5.98788856472941	Brain_Nucleus_accumbens_basal_ganglia	1	0.592435147745187
Heart_Atrial_Appendage_GENE_ENSG00000260558	-0.0313148992902264	0.00295135758004698	-0.721676038206837	0.470791683487012	0.592442766936023	-5.98790090928476	Heart_Atrial_Appendage	1	0.592442766936023
Brain_Nucleus_accumbens_basal_ganglia_GENE_ENSG00000269981	-0.0517396976487443	-0.00524866094064698	-0.721667274033974	0.4707970689	0.59244343443189	-5.98790700288312	Brain_Nucleus_accumbens_basal_ganglia	1	0.59244343443189
Brain_Frontal_Cortex_BA9_GENE_FCGR1CP	0.0443495463999028	-0.00465416921827275	0.721629644389866	0.4708201919685	0.592466422463284	-5.98793316537294	Brain_Frontal_Cortex_BA9	1	0.592466422463284
Brain_Anterior_cingulate_cortex_BA24_GENE_FAM32A	-0.0236684113101409	0.00346914533216011	-0.721614898448581	0.470829253384511	0.592471715428931	-5.98794341730524	Brain_Anterior_cingulate_cortex_BA24	1	0.592471715428931
Heart_Atrial_Appendage_GENE_JMJD6	0.038397670937639	0.00297063417478725	0.721591744979444	0.470843481441118	0.592483509701436	-5.98795951404488	Heart_Atrial_Appendage	1	0.592483509701436
Brain_Cerebellar_Hemisphere_GENE_CNP	0.0216488712912766	-0.00238193011999614	0.721524386629877	0.47088487522658	0.592529487235492	-5.98800633994115	Brain_Cerebellar_Hemisphere	1	0.592529487235492
Brain_Amygdala_GENE_C9orf163	-0.0452541863500828	-0.00247465205415098	-0.721504579147677	0.470897047919046	0.592538694365317	-5.9880201087938	Brain_Amygdala	1	0.592538694365317
Brain_Amygdala_GENE_MUC12.AS1	0.0434441642780792	-0.000167521150338068	0.721409665875143	0.470955379307202	0.592605983069348	-5.98808608099343	Brain_Amygdala	1	0.592605983069348
Brain_Caudate_basal_ganglia_GENE_ZNF853	0.0272240727463429	0.00181799775673433	0.721354057832346	0.470989556514577	0.5926428773483	-5.98812472893845	Brain_Caudate_basal_ganglia	1	0.5926428773483
Heart_Left_Ventricle_GENE_ENSG00000289165	-0.0539334644999419	-0.000433491439446578	-0.721341628170244	0.470997196085252	0.59264637908735	-5.98813336722633	Heart_Left_Ventricle	1	0.59264637908735
Brain_Substantia_nigra_GENE_ENSG00000289249	0.0710786552330959	0.00309799401316209	0.721303816852642	0.471020436256188	0.59266951047597	-5.98815964418332	Brain_Substantia_nigra	1	0.59266951047597
Brain_Putamen_basal_ganglia_GENE_RPAP3.DT	-0.0182254610412188	0.00136383471600857	-0.721191152154249	0.471089687719275	0.592750535284977	-5.98823793231013	Brain_Putamen_basal_ganglia	1	0.592750535284977
Brain_Substantia_nigra_GENE_ENSG00000279425	-0.0458545841153534	0.000894015264769211	-0.721177935035023	0.471097812237806	0.592754645986977	-5.98824711578457	Brain_Substantia_nigra	1	0.592754645986977
Heart_Atrial_Appendage_GENE_PDE6B	0.0158837373040037	-0.00257291043411821	0.721118885177869	0.471134110932153	0.59279420614564	-5.98828814255653	Heart_Atrial_Appendage	1	0.59279420614564
Brain_Anterior_cingulate_cortex_BA24_GENE_TIMM23B	0.0118300777983302	-0.00159868633813511	0.721067818791696	0.471165503333294	0.592827592315876	-5.98832361985365	Brain_Anterior_cingulate_cortex_BA24	1	0.592827592315876
Brain_Hippocampus_GENE_SRPK1	-0.0112197873782901	0.000300907144814341	-0.721019736235995	0.471195062520721	0.592858671244082	-5.98835702190525	Brain_Hippocampus	1	0.592858671244082
Brain_Caudate_basal_ganglia_GENE_ENSG00000266369	-0.052781746461123	0.00933610831717238	-0.720990491017217	0.471213041785977	0.592870573739096	-5.98837733692403	Brain_Caudate_basal_ganglia	1	0.592870573739096
Brain_Substantia_nigra_GENE_LINC00173	0.0650182153196628	-0.0109950100006268	0.720988542986397	0.471214239402493	0.592870573739096	-5.98837869008297	Brain_Substantia_nigra	1	0.592870573739096
Heart_Left_Ventricle_GENE_MAIP1	-0.00903946968245501	-0.000758893024658321	-0.72095635910397	0.471234025754646	0.592888732276879	-5.9884010454163	Heart_Left_Ventricle	1	0.592888732276879
Brain_Cerebellar_Hemisphere_GENE_ZNF320	0.0184375531065986	-0.00039536658279119	0.720949261939667	0.471238389087213	0.592888732276879	-5.98840597506276	Brain_Cerebellar_Hemisphere	1	0.592888732276879
Brain_Putamen_basal_ganglia_GENE_ENSG00000225472	0.0111002719900109	0.000904399758515833	0.72093510303988	0.471247094037487	0.592893571477832	-5.98841580960218	Brain_Putamen_basal_ganglia	1	0.592893571477832
Brain_Caudate_basal_ganglia_GENE_B4GALNT1	-0.0596439649567982	0.00225183686712496	-0.720914730700713	0.47125961919208	0.592903216871197	-5.98842995955642	Brain_Caudate_basal_ganglia	1	0.592903216871197
Brain_Amygdala_GENE_VDAC1	0.0421643628615219	-0.00616855216105864	0.72084774239892	0.471300805688754	0.592948921227174	-5.98847648460565	Brain_Amygdala	1	0.592948921227174
Brain_Amygdala_GENE_NRBP2	0.0850865896481005	-0.00692532542331371	0.720821480967078	0.471316952579043	0.592959136607358	-5.98849472264879	Brain_Amygdala	1	0.592959136607358
Heart_Atrial_Appendage_GENE_RNMT	-0.0298476089208504	-0.000656542063944858	-0.720818730519094	0.471318643714809	0.592959136607358	-5.98849663274201	Heart_Atrial_Appendage	1	0.592959136607358
Brain_Cerebellar_Hemisphere_GENE_SPRYD7	-0.0198825092153244	-0.000931427033509492	-0.72078460209727	0.47133962813729	0.592979423299283	-5.98852033317229	Brain_Cerebellar_Hemisphere	1	0.592979423299283
Brain_Cerebellar_Hemisphere_GENE_ENSG00000213590	0.0274974175959084	0.00236722812639172	0.720770217849684	0.471348472683689	0.592984436886143	-5.98853032195554	Brain_Cerebellar_Hemisphere	1	0.592984436886143
Heart_Left_Ventricle_GENE_SENP7	0.00707543819070128	2.50090541625024e-05	0.720717769374829	0.471380722834344	0.5930155899896	-5.98856674180987	Heart_Left_Ventricle	1	0.5930155899896
Brain_Frontal_Cortex_BA9_GENE_CCL20	0.0296953506625068	-0.00403451391874171	0.720714139531177	0.471382954841522	0.5930155899896	-5.98856926225012	Brain_Frontal_Cortex_BA9	1	0.5930155899896
Heart_Left_Ventricle_GENE_RN7SL262P	0.0508198235535388	0.00468931862934543	0.720676834813238	0.471405894018927	0.593038334384965	-5.98859516464546	Heart_Left_Ventricle	1	0.593038334384965
Heart_Left_Ventricle_GENE_ENSG00000286535	0.0185745654008628	-0.000602415486055768	0.720659495797614	0.471416556225098	0.593045633787655	-5.98860720347242	Heart_Left_Ventricle	1	0.593045633787655
Heart_Atrial_Appendage_GENE_RASA1	0.010367185773337	0.000340997795567223	0.720618195372569	0.471441953454603	0.593066827999815	-5.98863587802299	Heart_Atrial_Appendage	1	0.593066827999815
Brain_Frontal_Cortex_BA9_GENE_SNRPA	0.00622932526995159	0.000407466964062707	0.720616292139907	0.471443123844249	0.593066827999815	-5.98863719938251	Brain_Frontal_Cortex_BA9	1	0.593066827999815
Brain_Caudate_basal_ganglia_GENE_IGLV1.47	0.0445283124217907	0.000905968233082762	0.720591634400585	0.471458287223784	0.593079789218424	-5.98865431822408	Brain_Caudate_basal_ganglia	1	0.593079789218424
Brain_Substantia_nigra_GENE_ABHD13	0.0107882861915295	-0.000961267996223519	0.720578877085062	0.471466132493967	0.593083544311879	-5.9886631748675	Brain_Substantia_nigra	1	0.593083544311879
Brain_Hypothalamus_GENE_NAXD	0.0122745850702543	0.000320355895605213	0.72051734845722	0.471503971304089	0.593125029485757	-5.98870588832701	Brain_Hypothalamus	1	0.593125029485757
Brain_Hippocampus_GENE_ZFYVE9	-0.0100850991359606	-0.000118226511906012	-0.720500887220446	0.471514094902657	0.593131650012694	-5.98871731517694	Brain_Hippocampus	1	0.593131650012694
Brain_Nucleus_accumbens_basal_ganglia_GENE_ENSG00000261829	-0.0540694286983205	0.0057820158294396	-0.720483611981177	0.471524719238922	0.593138900289535	-5.9887293068004	Brain_Nucleus_accumbens_basal_ganglia	1	0.593138900289535
Brain_Hypothalamus_GENE_COLCA2	-0.0490853905342038	0.000136338212952011	-0.720465478344212	0.471535871635334	0.59314681466582	-5.98874189397267	Brain_Hypothalamus	1	0.59314681466582
Heart_Left_Ventricle_GENE_YPEL4	-0.0284626775575481	0.00249083352639347	-0.720408921295627	0.471570655810852	0.59318445507975	-5.98878115010673	Heart_Left_Ventricle	1	0.59318445507975
Brain_Frontal_Cortex_BA9_GENE_RIMS2	-0.0141063053025137	0.00220011718322519	-0.720350495265636	0.47160659095207	0.59322354249208	-5.98882170026698	Brain_Frontal_Cortex_BA9	1	0.59322354249208
Brain_Hypothalamus_GENE_C6orf120	0.0368890176520381	-0.0037682835969302	0.720338198060427	0.471614154585475	0.593224333148895	-5.9888302346345	Brain_Hypothalamus	1	0.593224333148895
Heart_Atrial_Appendage_GENE_CLEC2B	0.0377162165157038	-0.00102909042387519	0.720327181351746	0.471620930681723	0.593224333148895	-5.98883788020275	Heart_Atrial_Appendage	1	0.593224333148895
Brain_Nucleus_accumbens_basal_ganglia_GENE_FGFRL1	0.0807156422653402	-0.0025076454263377	0.720325762065295	0.471621803652497	0.593224333148895	-5.9888388651755	Brain_Nucleus_accumbens_basal_ganglia	1	0.593224333148895
Brain_Caudate_basal_ganglia_GENE_MAP3K8	-0.0216591257145452	-0.00142039244817595	-0.720304232656286	0.471635046011228	0.593234874964265	-5.98885380616524	Brain_Caudate_basal_ganglia	1	0.593234874964265
Brain_Putamen_basal_ganglia_GENE_NT5C1A	0.0305893154929899	0.000744739473294627	0.720201548841125	0.471698207837786	0.593308205925099	-5.98892506059656	Brain_Putamen_basal_ganglia	1	0.593308205925099
Brain_Frontal_Cortex_BA9_GENE_ENSG00000233461	0.0245869672339267	-0.00054151475695394	0.720168302014619	0.471718659290313	0.593327814258103	-5.98894812908682	Brain_Frontal_Cortex_BA9	1	0.593327814258103
Brain_Caudate_basal_ganglia_GENE_TGM2	0.0722763763006336	-0.00785025935622488	0.720152015412192	0.471728678009615	0.593334300028421	-5.98895942924615	Brain_Caudate_basal_ganglia	1	0.593334300028421
Brain_Anterior_cingulate_cortex_BA24_GENE_TAF12	0.0143724511529731	0.00162617222727932	0.720135828146539	0.47173863573834	0.59334070895266	-5.98897066022959	Brain_Anterior_cingulate_cortex_BA24	1	0.59334070895266
Heart_Left_Ventricle_GENE_PARP3	0.0197145479566972	-0.0023788142031147	0.720109716954733	0.471754698496166	0.593350070485415	-5.98898877606067	Heart_Left_Ventricle	1	0.593350070485415
Brain_Amygdala_GENE_SIGLEC9	-0.0522875803612122	-0.0075760545436817	-0.720107920720384	0.471755803492358	0.593350070485415	-5.98899002225612	Brain_Amygdala	1	0.593350070485415
Brain_Hippocampus_GENE_COLGALT2	0.0441543255347664	0.00319209652856332	0.720094916467596	0.471763803409773	0.59335401664043	-5.98899904428292	Brain_Hippocampus	1	0.59335401664043
Brain_Amygdala_GENE_ENSG00000272024	-0.0524222816597333	0.00649077633831508	-0.720070566441545	0.471778783187757	0.593366741441056	-5.98901593728754	Brain_Amygdala	1	0.593366741441056
Heart_Left_Ventricle_GENE_ENSG00000226609	0.0162756992507769	-0.00250198639013891	0.72003515327634	0.471800569315435	0.593388026389594	-5.98904050440634	Heart_Left_Ventricle	1	0.593388026389594
Brain_Cerebellar_Hemisphere_GENE_KAT2A	-0.0329485583524361	-0.000812198708557179	-0.719984328577436	0.471831837567803	0.593412474349806	-5.98907576083656	Brain_Cerebellar_Hemisphere	1	0.593412474349806
Heart_Atrial_Appendage_GENE_FAM78A	-0.0578288283557617	0.00347203253488193	-0.719976397143114	0.471836717229575	0.593412474349806	-5.989081262545	Heart_Atrial_Appendage	1	0.593412474349806
Brain_Substantia_nigra_GENE_TWNK	-0.0183466560407106	0.00247088392547927	-0.719967701495681	0.471842067090751	0.593412474349806	-5.98908729428689	Brain_Substantia_nigra	1	0.593412474349806
Brain_Hypothalamus_GENE_PCBD2	-0.0120166813379173	0.000400016409386501	-0.719966891806618	0.471842565240998	0.593412474349806	-5.98908785592459	Brain_Hypothalamus	1	0.593412474349806
Brain_Anterior_cingulate_cortex_BA24_GENE_HSPD1P10	-0.0199084361748776	-0.00210663348236966	-0.719964035741351	0.471844322398854	0.593412474349806	-5.98908983701814	Brain_Anterior_cingulate_cortex_BA24	1	0.593412474349806
Heart_Left_Ventricle_GENE_MIR3677HG	0.0118229993905507	-0.000452676813949761	0.719939329492755	0.471859522755236	0.593422664908223	-5.98910697404094	Heart_Left_Ventricle	1	0.593422664908223
Brain_Putamen_basal_ganglia_GENE_ZDHHC1	-0.0155461521818369	0.000935279425573061	-0.719935057173403	0.471862151298963	0.593422664908223	-5.9891099373951	Brain_Putamen_basal_ganglia	1	0.593422664908223
Brain_Substantia_nigra_GENE_ENSG00000272909	0.0472774519577712	0.0021614033050097	0.719884039728378	0.471893540398229	0.593452700371863	-5.98914532261546	Brain_Substantia_nigra	1	0.593452700371863
Brain_Hippocampus_GENE_EIF6	0.0173167482390898	-0.000635504229007251	0.719880431243831	0.471895760605623	0.593452700371863	-5.98914782533163	Brain_Hippocampus	1	0.593452700371863
Brain_Frontal_Cortex_BA9_GENE_ECHDC3	-0.0260119908394058	-0.00281992065232129	-0.719847024919239	0.471916314928888	0.593467632263055	-5.98917099417243	Brain_Frontal_Cortex_BA9	1	0.593467632263055
Brain_Substantia_nigra_GENE_CDH5	0.0838497765481215	-0.00718094073397246	0.719838870291494	0.471921332402862	0.593467632263055	-5.98917664962333	Brain_Substantia_nigra	1	0.593467632263055
Brain_Frontal_Cortex_BA9_GENE_UCK1	-0.0221219528926342	0.00178885385293703	-0.7198374210456	0.471922224114776	0.593467632263055	-5.98917765470718	Brain_Frontal_Cortex_BA9	1	0.593467632263055
Brain_Nucleus_accumbens_basal_ganglia_GENE_ANKRD16	0.0140704925850417	-0.00228725148517823	0.719825219268946	0.471929731828381	0.593470957630117	-5.98918611682686	Brain_Nucleus_accumbens_basal_ganglia	1	0.593470957630117
Heart_Left_Ventricle_GENE_NSUN6	0.00775452294958528	-0.000461531024541285	0.719787054924232	0.471953214651953	0.593494372076388	-5.98921258346249	Heart_Left_Ventricle	1	0.593494372076388
Heart_Left_Ventricle_GENE_ZW10	0.00837369011849361	-0.000323009354436466	0.719757739374504	0.471971253180331	0.59350731112196	-5.98923291258596	Heart_Left_Ventricle	1	0.59350731112196
Heart_Left_Ventricle_GENE_SERPINA5	0.0403634658413039	-0.00221046966743789	0.719754524615904	0.471973231318017	0.59350731112196	-5.98923514183803	Heart_Left_Ventricle	1	0.59350731112196
Brain_Frontal_Cortex_BA9_GENE_PDHB	-0.0124675193477055	0.000769179134694582	-0.719717248285401	0.471996168900193	0.593530038834645	-5.98926099012544	Brain_Frontal_Cortex_BA9	1	0.593530038834645
Brain_Frontal_Cortex_BA9_GENE_CRYZ	-0.0135113950753542	0.00108150897992627	-0.719706577220832	0.472002735336431	0.593531050571294	-5.98926838944756	Brain_Frontal_Cortex_BA9	1	0.593531050571294
Brain_Hippocampus_GENE_STARD9	-0.0434306051975872	0.00383529180782682	-0.719694861910586	0.472009944407044	0.593531050571294	-5.98927651272404	Brain_Hippocampus	1	0.593531050571294
Heart_Atrial_Appendage_GENE_C19orf73	-0.0302163550582666	0.00170419019281519	-0.719692228095073	0.472011565146037	0.593531050571294	-5.98927833896667	Heart_Atrial_Appendage	1	0.593531050571294
Brain_Frontal_Cortex_BA9_GENE_ZGPAT	-0.029365517466049	0.00337331048966076	-0.719639865735374	0.472043787372181	0.593560659754865	-5.98931464474628	Brain_Frontal_Cortex_BA9	1	0.593560659754865
Brain_Caudate_basal_ganglia_GENE_ENSG00000280073	-0.0356056229286109	-0.00355236830409306	-0.719638154528074	0.472044840418352	0.593560659754865	-5.98931583117838	Brain_Caudate_basal_ganglia	1	0.593560659754865
Brain_Substantia_nigra_GENE_SIRPAP1	0.060615923807341	-0.00117781669811739	0.719597739278349	0.472069711612865	0.593585816858787	-5.98934385148298	Brain_Substantia_nigra	1	0.593585816858787
Brain_Amygdala_GENE_COA6	-0.0688629035729354	0.000714187815722752	-0.719580719667756	0.47208018555039	0.593592870356349	-5.98935565088245	Brain_Amygdala	1	0.593592870356349
Brain_Hypothalamus_GENE_HIVEP2	-0.0118043596033431	-0.00130022647254473	-0.719562431919833	0.472091440047871	0.593598703909755	-5.98936832914904	Brain_Hypothalamus	1	0.593598703909755
Brain_Amygdala_GENE_DLX2	0.0507309539517693	-0.00403562456919295	0.719557372294982	0.472094553827332	0.593598703909755	-5.98937183675611	Brain_Amygdala	1	0.593598703909755
Brain_Hippocampus_GENE_ENSG00000288823	0.0371030419218936	0.000560172627039852	0.719518679648899	0.472118366317056	0.593619192687184	-5.98939865978838	Brain_Hippocampus	1	0.593619192687184
Brain_Nucleus_accumbens_basal_ganglia_GENE_LINC01410	-0.0363067716100532	0.00376997217978595	-0.719515086011639	0.472120577971258	0.593619192687184	-5.98940115094441	Brain_Nucleus_accumbens_basal_ganglia	1	0.593619192687184
Brain_Putamen_basal_ganglia_GENE_FUT10	-0.0150315128878567	0.000244115915511287	-0.719505917964125	0.47212622034485	0.593620170589692	-5.98940750629798	Brain_Putamen_basal_ganglia	1	0.593620170589692
Brain_Caudate_basal_ganglia_GENE_TAC1	-0.154535967523156	0.00730370095407761	-0.719449644236427	0.472160854205135	0.593657600067428	-5.98944651386209	Brain_Caudate_basal_ganglia	1	0.593657600067428
Brain_Cerebellar_Hemisphere_GENE_FABP4	-0.074519847682542	-0.00246970691038256	-0.719417760917531	0.472180477526816	0.593676155907911	-5.98946861324319	Brain_Cerebellar_Hemisphere	1	0.593676155907911
Heart_Left_Ventricle_GENE_MASP2	0.00960390267788234	0.000367306712567097	0.719394612347279	0.47219472512889	0.593687952501938	-5.98948465766908	Heart_Left_Ventricle	1	0.593687952501938
Brain_Amygdala_GENE_DTWD1	-0.0219205770044262	-0.00110567532582151	-0.719292115716165	0.472257813140471	0.593761155011029	-5.98955569256465	Brain_Amygdala	1	0.593761155011029
Heart_Atrial_Appendage_GENE_SRPX	-0.0349759277681711	-0.00331759639423535	-0.719267567048248	0.47227292385637	0.593774035652343	-5.98957270442486	Heart_Atrial_Appendage	1	0.593774035652343
Brain_Anterior_cingulate_cortex_BA24_GENE_SUPT4H1	0.0273058619649456	0.000504754803691678	0.719244958893969	0.472286840342436	0.59378541457574	-5.98958837102556	Brain_Anterior_cingulate_cortex_BA24	1	0.59378541457574
Brain_Caudate_basal_ganglia_GENE_ATXN2	-0.0112108112354134	-0.00170111241705152	-0.719187469184518	0.472322229246626	0.59382378931081	-5.98962820701803	Brain_Caudate_basal_ganglia	1	0.59382378931081
Brain_Substantia_nigra_GENE_DAZAP2	-0.038482395942733	0.00321911578992708	-0.719147696273218	0.472346713089595	0.593848453085144	-5.98965576475802	Brain_Substantia_nigra	1	0.593848453085144
Brain_Amygdala_GENE_RCBTB2	-0.0199060622147422	0.00155530976058598	-0.719137821430987	0.472352792061402	0.593849977433689	-5.98966260657452	Brain_Amygdala	1	0.593849977433689
Brain_Substantia_nigra_GENE_CYCSP40	0.0190288334151854	-0.0018576796548096	0.719075572943767	0.47239111334407	0.593891989654014	-5.98970573348216	Brain_Substantia_nigra	1	0.593891989654014
Brain_Hippocampus_GENE_SF1	-0.0462617874724105	0.00248357000901589	-0.719067728572001	0.472395942601512	0.593891989654014	-5.9897111679442	Brain_Hippocampus	1	0.593891989654014
Brain_Hypothalamus_GENE_NFKBIZ	0.0332197389945443	-0.00187971471669871	0.718966109777137	0.472458504992175	0.593964523228611	-5.98978156255907	Brain_Hypothalamus	1	0.593964523228611
Heart_Atrial_Appendage_GENE_ENSG00000226862	0.0505903428239792	0.00736706400296809	0.718950614404347	0.472468045239309	0.593970397713539	-5.98979229583066	Heart_Atrial_Appendage	1	0.593970397713539
Brain_Hypothalamus_GENE_SMARCE1P5	0.0736387047639832	0.00727108032338203	0.7188817140743	0.472510467331642	0.594017609563968	-5.98984001863457	Brain_Hypothalamus	1	0.594017609563968
Brain_Nucleus_accumbens_basal_ganglia_GENE_ASAP1	0.0118601962615286	-0.00216835309896197	0.718845203894401	0.472532947586197	0.594039750773154	-5.98986530502523	Brain_Nucleus_accumbens_basal_ganglia	1	0.594039750773154
Brain_Hippocampus_GENE_ENSG00000286232	-0.0367524737006126	-0.000392249822403596	-0.718832165246555	0.472540975959325	0.594043723684848	-5.98987433508221	Brain_Hippocampus	1	0.594043723684848
Brain_Hippocampus_GENE_DHDH	0.0159098915732842	-0.00209585222246654	0.718808217026889	0.472555721951671	0.594056141323978	-5.98989092025543	Brain_Hippocampus	1	0.594056141323978
Brain_Caudate_basal_ganglia_GENE_FDXACB1	0.00739718149798204	0.000590079472473675	0.718790487061056	0.472566639250065	0.594063745654284	-5.98990319866483	Brain_Caudate_basal_ganglia	1	0.594063745654284
Brain_Caudate_basal_ganglia_GENE_IFI6	-0.0790862812150709	-0.0106250175313775	-0.71876290033959	0.472583626162624	0.594078979864149	-5.98992230250331	Brain_Caudate_basal_ganglia	1	0.594078979864149
Brain_Nucleus_accumbens_basal_ganglia_GENE_ENSG00000289260	-0.0309911363746238	0.00493986976235351	-0.718754253354628	0.472588950734881	0.594079553328692	-5.98992829040043	Brain_Nucleus_accumbens_basal_ganglia	1	0.594079553328692
Heart_Atrial_Appendage_GENE_SPECC1L	0.00900389380144349	0.00141664127338416	0.718738635024951	0.472598568150789	0.594085523150427	-5.98993910565856	Heart_Atrial_Appendage	1	0.594085523150427
Brain_Hypothalamus_GENE_SMG5	-0.011138694816858	0.000326610472169902	-0.718699916278296	0.472622410749537	0.594108016837803	-5.9899659163003	Brain_Hypothalamus	1	0.594108016837803
Brain_Caudate_basal_ganglia_GENE_RPAP1	0.00578181916106215	0.000703964919151931	0.718693764106199	0.472626199253831	0.594108016837803	-5.98997017621465	Brain_Caudate_basal_ganglia	1	0.594108016837803
Brain_Anterior_cingulate_cortex_BA24_GENE_GNG7	0.0313919003918867	0.00380648900053695	0.718667017433031	0.472642670035779	0.594122601019048	-5.98998869584175	Brain_Anterior_cingulate_cortex_BA24	1	0.594122601019048
Brain_Caudate_basal_ganglia_GENE_ENSG00000269694	-0.0700686350393024	-0.0054111951771043	-0.718651071174765	0.472652490000075	0.594128824756682	-5.98999973684113	Brain_Caudate_basal_ganglia	1	0.594128824756682
Heart_Left_Ventricle_GENE_ENSG00000242474	-0.017148549750175	0.00187397825740025	-0.718615089099495	0.472674648759031	0.594149715705588	-5.99002464950329	Heart_Left_Ventricle	1	0.594149715705588
Brain_Frontal_Cortex_BA9_GENE_U2AF1L4	-0.0231062752056058	0.00104407173733984	-0.718608271186564	0.472678847483352	0.594149715705588	-5.99002936983451	Brain_Frontal_Cortex_BA9	1	0.594149715705588
Brain_Caudate_basal_ganglia_GENE_CYP2E1	0.0320937013343376	-0.00322231783365064	0.718596670955761	0.472685991384176	0.594152575237464	-5.99003740106506	Brain_Caudate_basal_ganglia	1	0.594152575237464
Brain_Hypothalamus_GENE_ENSG00000273619	-0.0257118225473428	0.00300847344523638	-0.718446542315806	0.472778452172792	0.594261057401508	-5.99014132850648	Brain_Hypothalamus	1	0.594261057401508
Brain_Nucleus_accumbens_basal_ganglia_GENE_JAK1	0.00637959743757109	-0.000553047363470674	0.718440724288744	0.472782035563236	0.594261057401508	-5.99014535563395	Brain_Nucleus_accumbens_basal_ganglia	1	0.594261057401508
Brain_Putamen_basal_ganglia_GENE_CNMD	0.0265050254196401	-0.000448249629675322	0.718383307757711	0.472817399875564	0.594295968348599	-5.99018509651729	Brain_Putamen_basal_ganglia	1	0.594295968348599
Brain_Caudate_basal_ganglia_GENE_WFDC2	0.0451480216187322	0.00025574984398362	0.718379816422365	0.47281955032553	0.594295968348599	-5.99018751294473	Brain_Caudate_basal_ganglia	1	0.594295968348599
Brain_Frontal_Cortex_BA9_GENE_CCN1	0.124005184185909	-0.0114374654378137	0.718362503084245	0.472830214367263	0.594303250713887	-5.99019949570094	Brain_Frontal_Cortex_BA9	1	0.594303250713887
Brain_Caudate_basal_ganglia_GENE_SALL3	0.0361602294991067	0.00231768258082328	0.718285181295068	0.472877841857268	0.594356992039703	-5.99025300746338	Brain_Caudate_basal_ganglia	1	0.594356992039703
Heart_Atrial_Appendage_GENE_ENSG00000289149	-0.020955084268338	-0.00147477302828682	-0.718245657441184	0.472902188177246	0.594381081216749	-5.99028035834869	Heart_Atrial_Appendage	1	0.594381081216749
Brain_Hypothalamus_GENE_ATP6V0D1.DT	0.0116006139588368	0.00119983817866315	0.7182340885311	0.472909314647254	0.594381081216749	-5.99028836386101	Brain_Hypothalamus	1	0.594381081216749
Brain_Nucleus_accumbens_basal_ganglia_GENE_MRPL41	-0.0240772091242595	0.00134793414232426	-0.718230345974486	0.472911620081737	0.594381081216749	-5.99029095362656	Brain_Nucleus_accumbens_basal_ganglia	1	0.594381081216749
Brain_Caudate_basal_ganglia_GENE_FGF11	0.0490928318700593	-0.0021776840964649	0.718190508197645	0.47293616074539	0.594401645774578	-5.99031851964288	Brain_Caudate_basal_ganglia	1	0.594401645774578
Brain_Hippocampus_GENE_FGFBP3	-0.0167531869568033	-0.000925525146258247	-0.718187970449884	0.472937724059604	0.594401645774578	-5.99032027560272	Brain_Hippocampus	1	0.594401645774578
Brain_Nucleus_accumbens_basal_ganglia_GENE_MAPK8	0.0109971661538253	-0.00181757484157846	0.718168114697547	0.472949955783393	0.594410896813734	-5.9903340143051	Brain_Nucleus_accumbens_basal_ganglia	1	0.594410896813734
Brain_Anterior_cingulate_cortex_BA24_GENE_RPS12P3	0.0404540005567568	0.00110017477865903	0.718148334737055	0.472962140990765	0.594420089200373	-5.99034770018818	Brain_Anterior_cingulate_cortex_BA24	1	0.594420089200373
Heart_Left_Ventricle_GENE_CX3CR1	0.0103361071514078	-0.000726052872154481	0.718109804269441	0.472985877720519	0.594436392228532	-5.99037435858868	Heart_Left_Ventricle	1	0.594436392228532
Brain_Caudate_basal_ganglia_GENE_NRXN2	-0.0322870722632437	-0.000583428381393933	-0.718104987897065	0.472988844897339	0.594436392228532	-5.99037769083261	Brain_Caudate_basal_ganglia	1	0.594436392228532
Brain_Anterior_cingulate_cortex_BA24_GENE_ENSG00000285884	0.0123692503455384	0.000641763502917285	0.718103556457042	0.472989726752989	0.594436392228532	-5.99037868118096	Brain_Anterior_cingulate_cortex_BA24	1	0.594436392228532
Brain_Cerebellar_Hemisphere_GENE_EEF1B2P7	-0.033199227312334	0.00232357346347845	-0.718094430606331	0.472995348863181	0.594437335795549	-5.9903849948966	Brain_Cerebellar_Hemisphere	1	0.594437335795549
Brain_Cerebellar_Hemisphere_GENE_ZNF273	0.0160809684248162	-0.00110399227740051	0.718083142265599	0.473002303257139	0.594439953674725	-5.99039280461908	Brain_Cerebellar_Hemisphere	1	0.594439953674725
Heart_Atrial_Appendage_GENE_ALDH16A1	-0.0243746263946125	0.000893191364870418	-0.718059120739663	0.47301710235636	0.594452430137403	-5.99040942325705	Heart_Atrial_Appendage	1	0.594452430137403
Brain_Substantia_nigra_GENE_TRMT1	0.0296902130531816	0.00299532513388259	0.717921569649698	0.473101849279531	0.594547807889518	-5.99050457354344	Brain_Substantia_nigra	1	0.594547807889518
Brain_Nucleus_accumbens_basal_ganglia_GENE_ZSCAN30	0.0116424553055604	0.000629231858556025	0.717914116424278	0.473106441542887	0.594547807889518	-5.99050972875568	Brain_Nucleus_accumbens_basal_ganglia	1	0.594547807889518
Heart_Atrial_Appendage_GENE_USE1	-0.0144061969344313	0.000402803569256484	-0.717912215288954	0.473107612920771	0.594547807889518	-5.99051104371558	Heart_Atrial_Appendage	1	0.594547807889518
Brain_Cerebellar_Hemisphere_GENE_SPINT1.AS1	0.0161795648390402	0.0003794997157578	0.717849632622216	0.473146173905417	0.594590143653508	-5.99055432838079	Brain_Cerebellar_Hemisphere	1	0.594590143653508
Brain_Frontal_Cortex_BA9_GENE_CYBRD1	0.0515145082600148	-0.00227142013960328	0.717827360327618	0.473159897638128	0.59460126655667	-5.99056973187823	Brain_Frontal_Cortex_BA9	1	0.59460126655667
Brain_Hypothalamus_GENE_CBX2	-0.00894466396299032	0.00110551770911017	-0.717811556037039	0.473169636052161	0.594605451724321	-5.99058066182098	Brain_Hypothalamus	1	0.594605451724321
Heart_Atrial_Appendage_GENE_HMGXB3	0.0278284652510187	-0.00339301783077847	0.717803641312146	0.47317451305213	0.594605451724321	-5.99058613540191	Heart_Atrial_Appendage	1	0.594605451724321
Brain_Hippocampus_GENE_YWHABP1	-0.0577055711041357	0.00763687860545778	-0.717798232214219	0.473177846117656	0.594605451724321	-5.9905898761335	Brain_Hippocampus	1	0.594605451724321
Brain_Hippocampus_GENE_ACY3	0.0299499067304498	0.000361294673540221	0.717769962145758	0.473195266236829	0.594621218922528	-5.99060942620661	Brain_Hippocampus	1	0.594621218922528
Brain_Caudate_basal_ganglia_GENE_MRPS10	0.0251765923180801	-0.000970560745234669	0.717712704386122	0.473230549760819	0.594659432872137	-5.99064902026806	Brain_Caudate_basal_ganglia	1	0.594659432872137
Brain_Hippocampus_GENE_FAM229A	0.0453410195678298	0.00182452232122942	0.717704606275988	0.473235540116228	0.594659580163968	-5.99065461990209	Brain_Hippocampus	1	0.594659580163968
Brain_Amygdala_GENE_APOLD1	0.130705605777255	-0.00789872908553028	0.717682105764717	0.473249405917044	0.594669059927977	-5.9906701780935	Brain_Amygdala	1	0.594669059927977
Brain_Cerebellar_Hemisphere_GENE_NBPF15	0.0600660170524247	-0.00771389181339818	0.717671373578721	0.473256019639181	0.594669059927977	-5.99067759879357	Brain_Cerebellar_Hemisphere	1	0.594669059927977
Brain_Caudate_basal_ganglia_GENE_CHRNE	0.0310878406359914	-0.00282263589160812	0.717668640591987	0.473257703853588	0.594669059927977	-5.99067948848177	Brain_Caudate_basal_ganglia	1	0.594669059927977
Brain_Cerebellar_Hemisphere_GENE_H4C1	0.0821030231649933	-0.000981088920942783	0.717648750964895	0.473269961018339	0.594678338085217	-5.99069324068975	Brain_Cerebellar_Hemisphere	1	0.594678338085217
Brain_Substantia_nigra_GENE_SLITRK5	-0.0658588982036818	-0.00419877814758271	-0.717587066759936	0.473307975587889	0.594719980693593	-5.99073588834166	Brain_Substantia_nigra	1	0.594719980693593
Brain_Substantia_nigra_GENE_SUSD6	-0.0264742354600894	-0.000251127689849658	-0.717571017727743	0.473317866516722	0.594726284948078	-5.99074698383267	Brain_Substantia_nigra	1	0.594726284948078
Brain_Cerebellar_Hemisphere_GENE_RPS2P46	0.0401181447569278	0.00352590192746624	0.717508063001216	0.473356666263488	0.59476891277416	-5.99079050516216	Brain_Cerebellar_Hemisphere	1	0.59476891277416
Brain_Nucleus_accumbens_basal_ganglia_GENE_ZNF382	-0.0228439844561099	0.00122088086053991	-0.717496967242187	0.473363504893586	0.59477138124522	-5.99079817539344	Brain_Nucleus_accumbens_basal_ganglia	1	0.59477138124522
Brain_Caudate_basal_ganglia_GENE_MYL12BP1	0.0521069983095266	0.00253386836715279	0.717389834212119	0.473429536812872	0.594845155107832	-5.99087222778993	Brain_Caudate_basal_ganglia	1	0.594845155107832
Brain_Hippocampus_GENE_PPP1R15B	-0.0135328582857235	-0.00103888812366964	-0.717385888336231	0.473431968968005	0.594845155107832	-5.99087495504386	Brain_Hippocampus	1	0.594845155107832
Brain_Substantia_nigra_GENE_ENSG00000279908	0.0341045417083921	-0.00331749917531013	0.717308726160745	0.473479531499369	0.594898789870524	-5.99092828388302	Brain_Substantia_nigra	1	0.594898789870524
Heart_Atrial_Appendage_GENE_PMF1	0.0364077124153044	-0.00219362428845591	0.717273449096486	0.473501277052656	0.594919986369671	-5.99095266289657	Heart_Atrial_Appendage	1	0.594919986369671
Heart_Left_Ventricle_GENE_ENSG00000278948	0.0408556212065334	0.00685139683026033	0.717180315855011	0.473558689063977	0.594985994286675	-5.99101701898042	Heart_Left_Ventricle	1	0.594985994286675
Brain_Nucleus_accumbens_basal_ganglia_GENE_ORAI1	0.0299587362082458	-0.00175455584530256	0.717171121176937	0.473564357333877	0.594986989927809	-5.99102337215065	Brain_Nucleus_accumbens_basal_ganglia	1	0.594986989927809
Brain_Caudate_basal_ganglia_GENE_APOLD1	-0.0614103625838961	-0.00398101135558784	-0.717136486796715	0.473585708826709	0.595007689771077	-5.99104730245059	Brain_Caudate_basal_ganglia	1	0.595007689771077
Heart_Left_Ventricle_GENE_RBM5	0.0202738282945453	0.00155808842905586	0.717123147539219	0.473593932388458	0.595011895574853	-5.99105651877763	Heart_Left_Ventricle	1	0.595011895574853
Brain_Frontal_Cortex_BA9_GENE_C1orf220	0.0127765187219171	0.00177330353186048	0.717044804305608	0.473642232049563	0.595066451409934	-5.9911106440388	Brain_Frontal_Cortex_BA9	1	0.595066451409934
Heart_Atrial_Appendage_GENE_THAP12	0.0206675637176687	0.000200474938800616	0.717030676898141	0.473650942075989	0.595070208497451	-5.99112040366164	Heart_Atrial_Appendage	1	0.595070208497451
Heart_Left_Ventricle_GENE_MIR155HG	0.0115808102294423	-0.000216394959211552	0.717024134837316	0.473654975508551	0.595070208497451	-5.99112492304197	Heart_Left_Ventricle	1	0.595070208497451
Brain_Caudate_basal_ganglia_GENE_PPP1R18	0.0450850891499677	-0.0062091851728446	0.717014714546757	0.473660783513906	0.595071378763061	-5.99113143068596	Brain_Caudate_basal_ganglia	1	0.595071378763061
Brain_Frontal_Cortex_BA9_GENE_HINFP	-0.0122193531237159	0.000895962522142449	-0.716975667170137	0.473684858282632	0.595095497740323	-5.99115840414847	Brain_Frontal_Cortex_BA9	1	0.595095497740323
Brain_Hypothalamus_GENE_DNAJC2	0.0192326387341814	-0.00215902328626916	0.716961856881558	0.473693373215977	0.595100068429878	-5.99116794378033	Brain_Hypothalamus	1	0.595100068429878
Brain_Frontal_Cortex_BA9_GENE_EPB41L4A.DT	0.0450081718884513	0.000258520349923664	0.716938711427589	0.473707644069901	0.595111870102764	-5.99118393138467	Brain_Frontal_Cortex_BA9	1	0.595111870102764
Brain_Amygdala_GENE_ENSG00000289554	0.0383500645343322	-0.00247702202415569	0.716879129176173	0.473744381947016	0.595148126333312	-5.99122508515104	Brain_Amygdala	1	0.595148126333312
Brain_Putamen_basal_ganglia_GENE_OPHN1	0.0122153378383634	-0.00040077757645068	0.716876086246911	0.473746258231821	0.595148126333312	-5.99122718682615	Brain_Putamen_basal_ganglia	1	0.595148126333312
Brain_Hippocampus_GENE_SNHG19	0.0506992912236898	0.00475864092309837	0.716816882623003	0.473782764285976	0.595187860035713	-5.99126807551801	Brain_Hippocampus	1	0.595187860035713
Brain_Frontal_Cortex_BA9_GENE_CCT6P1	0.0191127791731103	-0.00192479647901471	0.716796191440582	0.473795523219042	0.595194867453581	-5.99128236498658	Brain_Frontal_Cortex_BA9	1	0.595194867453581
Brain_Caudate_basal_ganglia_GENE_SLC25A45	-0.0279408198953071	0.00227898440473222	-0.716792016923773	0.473798097400379	0.595194867453581	-5.99128524788578	Brain_Caudate_basal_ganglia	1	0.595194867453581
Brain_Caudate_basal_ganglia_GENE_MAFB	0.051672031851766	-0.00746243791553991	0.716781074673532	0.473804844885269	0.595197216508746	-5.99129280446648	Brain_Caudate_basal_ganglia	1	0.595197216508746
Brain_Substantia_nigra_GENE_KPNA4	-0.0208637943708095	-0.000686704092606228	-0.716770020727938	0.47381166130033	0.595199652105256	-5.99130043806551	Brain_Substantia_nigra	1	0.595199652105256
Brain_Cerebellar_Hemisphere_GENE_ZNF700	0.0218936485342421	-0.00289862509686334	0.716715894764302	0.473845038853744	0.595235453266812	-5.99133781450773	Brain_Cerebellar_Hemisphere	1	0.595235453266812
Brain_Substantia_nigra_GENE_C14orf132	0.0286466890473996	0.00317523247823344	0.716630530592933	0.473897682530614	0.59529492752451	-5.99139675662925	Brain_Substantia_nigra	1	0.59529492752451
Heart_Atrial_Appendage_GENE_ENSG00000235027	-0.0845880106453614	-0.0016813503773394	-0.716623301516527	0.473902140815558	0.59529492752451	-5.99140174782898	Heart_Atrial_Appendage	1	0.59529492752451
Heart_Atrial_Appendage_GENE_HNRNPA1P50	-0.0127470803095651	0.000130754007638019	-0.716605788943647	0.473912941190101	0.595302366437239	-5.99141383889529	Heart_Atrial_Appendage	1	0.595302366437239
Brain_Nucleus_accumbens_basal_ganglia_GENE_ENSG00000279393	-0.039835495402914	-0.00289381508763604	-0.716596784898008	0.47391849422852	0.595303213860765	-5.99142005537209	Brain_Nucleus_accumbens_basal_ganglia	1	0.595303213860765
Brain_Hypothalamus_GENE_GPAT4	-0.00873445168470993	0.000130433248403218	-0.716513951128993	0.473969581736162	0.595358930200314	-5.99147724091823	Brain_Hypothalamus	1	0.595358930200314
Brain_Caudate_basal_ganglia_GENE_TMCC1.DT	0.00908534112883957	0.000338574929388135	0.716507374093905	0.473973638235183	0.595358930200314	-5.99148178119118	Brain_Caudate_basal_ganglia	1	0.595358930200314
Heart_Atrial_Appendage_GENE_ZMYM1	-0.00527776518213236	0.000615176737533445	-0.71650113487688	0.473977486396813	0.595358930200314	-5.99148608822241	Heart_Atrial_Appendage	1	0.595358930200314
Brain_Nucleus_accumbens_basal_ganglia_GENE_PIK3C2B	0.0295721746437	-0.00228458228250302	0.716434401046296	0.474018646895709	0.595404502762631	-5.99153215331072	Brain_Nucleus_accumbens_basal_ganglia	1	0.595404502762631
Brain_Substantia_nigra_GENE_ENSG00000227815	-0.0331242097973161	0.00380731722817349	-0.716419760189195	0.474027677436281	0.595409717061014	-5.99154225904182	Brain_Substantia_nigra	1	0.595409717061014
Brain_Caudate_basal_ganglia_GENE_HYAL2	-0.0445989073565491	-0.00297025571588223	-0.716371236969831	0.474057607434311	0.595441182065157	-5.99157575032093	Brain_Caudate_basal_ganglia	1	0.595441182065157
Brain_Hypothalamus_GENE_OSBPL5	0.015869073751511	-0.00097549440592411	0.716362137226551	0.474063220436258	0.595442103315344	-5.99158203081535	Brain_Hypothalamus	1	0.595442103315344
Brain_Hippocampus_GENE_CPT1B	0.038823062139206	0.00640009100148677	0.716341978121714	0.474075655323493	0.595451593015369	-5.99159594401716	Brain_Hippocampus	1	0.595451593015369
Brain_Amygdala_GENE_POP4	-0.0442201558446956	0.00129842248676474	-0.716296233310334	0.47410387309479	0.59548090603686	-5.99162751424692	Brain_Amygdala	1	0.59548090603686
Brain_Substantia_nigra_GENE_PVR	0.0588480167750392	-0.0105174884960838	0.716272936894407	0.474118243887587	0.595492826640809	-5.99164359121401	Brain_Substantia_nigra	1	0.595492826640809
Brain_Cerebellar_Hemisphere_GENE_CDC42BPG	-0.0363956269249196	-0.000806354040152605	-0.716239654431319	0.474138775160825	0.595512484487223	-5.99166655869413	Brain_Cerebellar_Hemisphere	1	0.595512484487223
Brain_Substantia_nigra_GENE_HNRNPA1P24	-0.0238365240552714	0.00278389924740012	-0.716164113983311	0.474185376341432	0.595563793920273	-5.99171868350769	Brain_Substantia_nigra	1	0.595563793920273
Brain_Hippocampus_GENE_TTPAL	0.0198143499592534	-0.00119535095710945	0.716157611087229	0.474189388119938	0.595563793920273	-5.99172317041343	Brain_Hippocampus	1	0.595563793920273
Brain_Hypothalamus_GENE_ENSG00000287535	0.0197902662986636	-0.00134762395544889	0.716077051900871	0.474239088390726	0.595620085201148	-5.99177875173279	Brain_Hypothalamus	1	0.595620085201148
Brain_Nucleus_accumbens_basal_ganglia_GENE_ABHD17C	0.00887682462521411	0.00064154887133827	0.716060457697633	0.474249326392695	0.595626813238314	-5.99179020002695	Brain_Nucleus_accumbens_basal_ganglia	1	0.595626813238314
Brain_Anterior_cingulate_cortex_BA24_GENE_ZNF24	-0.045521388970819	0.00103862005714666	-0.71605105514353	0.474255127470505	0.595627968701455	-5.99179668670505	Brain_Anterior_cingulate_cortex_BA24	1	0.595627968701455
Brain_Hippocampus_GENE_C4orf46	-0.0148514214531515	-0.00111048233432476	-0.715981781124328	0.474297868549217	0.595675517463684	-5.99184447516963	Brain_Hippocampus	1	0.595675517463684
Brain_Frontal_Cortex_BA9_GENE_MYO1G	0.0742520293653558	-0.00503969541690352	0.715916006108598	0.474338452756591	0.595720356438406	-5.99188984558656	Brain_Frontal_Cortex_BA9	1	0.595720356438406
Brain_Nucleus_accumbens_basal_ganglia_GENE_CZIB	-0.00751891649613836	0.000692548169657402	-0.715852913446054	0.474377383707702	0.595763118191565	-5.99193336185544	Brain_Nucleus_accumbens_basal_ganglia	1	0.595763118191565
Brain_Frontal_Cortex_BA9_GENE_TET3	0.0144628610662855	-0.00111484605080535	0.715821180827077	0.474396964796136	0.595776222248009	-5.99195524702946	Brain_Frontal_Cortex_BA9	1	0.595776222248009
Brain_Nucleus_accumbens_basal_ganglia_GENE_ENSG00000235027	0.0239087733683809	-0.00186084569818726	0.71581504134026	0.474400753309947	0.595776222248009	-5.99195948116431	Brain_Nucleus_accumbens_basal_ganglia	1	0.595776222248009
Brain_Hippocampus_GENE_RANGAP1	0.00794003096399413	-0.000585216470512372	0.715812267938051	0.474402464708055	0.595776222248009	-5.99196139384631	Brain_Hippocampus	1	0.595776222248009
Brain_Frontal_Cortex_BA9_GENE_TMEM18	-0.0239028622079845	-0.000549821164984869	-0.715721092104148	0.474458728960056	0.595840749390626	-5.99202426931231	Brain_Frontal_Cortex_BA9	1	0.595840749390626
Heart_Left_Ventricle_GENE_ZNF136	0.011801656571279	0.000532309182272413	0.715701772859405	0.474470651262586	0.595849589711545	-5.99203759096658	Heart_Left_Ventricle	1	0.595849589711545
Brain_Nucleus_accumbens_basal_ganglia_GENE_NRARP	-0.07208143399384	0.0020637506313038	-0.715680469531702	0.474483798174717	0.595857013944351	-5.99205228033615	Brain_Nucleus_accumbens_basal_ganglia	1	0.595857013944351
Brain_Putamen_basal_ganglia_GENE_PRAL	-0.0217622543594481	-0.000235775856845792	-0.715676368555696	0.474486329031046	0.595857013944351	-5.99205510804865	Brain_Putamen_basal_ganglia	1	0.595857013944351
Brain_Cerebellar_Hemisphere_GENE_GNPTG	-0.0246146986449829	0.00191555647276283	-0.715577258231771	0.474547495753818	0.595921865016929	-5.9921234418615	Brain_Cerebellar_Hemisphere	1	0.595921865016929
Brain_Frontal_Cortex_BA9_GENE_STRADA	-0.0182453820677875	0.00138537323579065	-0.715576866543519	0.474547737495944	0.595921865016929	-5.99212371190096	Brain_Frontal_Cortex_BA9	1	0.595921865016929
Heart_Left_Ventricle_GENE_PARP2	-0.0247437751721366	-0.00291755833787598	-0.715564333008688	0.474555472977843	0.595925446426964	-5.99213235274726	Heart_Left_Ventricle	1	0.595925446426964
Brain_Nucleus_accumbens_basal_ganglia_GENE_C1orf109	-0.0226913087606917	-0.00395901904603108	-0.715531272177841	0.474575877886552	0.595933409372792	-5.99215514475896	Brain_Nucleus_accumbens_basal_ganglia	1	0.595933409372792
Brain_Caudate_basal_ganglia_GENE_BSDC1	0.00808849377314185	0.000897669364026337	0.71553021364431	0.47457653121387	0.595933409372792	-5.99215587449066	Brain_Caudate_basal_ganglia	1	0.595933409372792
Heart_Atrial_Appendage_GENE_SERTAD3.AS1	-0.0600838209500237	0.00736327896425039	-0.715523366780175	0.474580757113111	0.595933409372792	-5.99216059455451	Heart_Atrial_Appendage	1	0.595933409372792
Heart_Left_Ventricle_GENE_JUNB	0.0830872555259838	0.00285082527189483	0.715522408679742	0.474581348456408	0.595933409372792	-5.99216125504244	Heart_Left_Ventricle	1	0.595933409372792
Brain_Hippocampus_GENE_PRMT1P1	-0.0190078162431669	-0.00136948895169139	-0.71550170097178	0.474594129433084	0.595937670979893	-5.99217553014613	Brain_Hippocampus	1	0.595937670979893
Brain_Cerebellar_Hemisphere_GENE_NSMF	-0.0312824114491862	0.00335398779419754	-0.715501085216457	0.474594509485503	0.595937670979893	-5.99217595461799	Brain_Cerebellar_Hemisphere	1	0.595937670979893
Brain_Hypothalamus_GENE_SEC23B	-0.0116560180917717	-0.00129036676533639	-0.715484328044104	0.474604852300696	0.59594049584908	-5.99218750606141	Brain_Hypothalamus	1	0.59594049584908
Heart_Atrial_Appendage_GENE_ENSG00000289602	-0.0576105997974883	-0.00749534128763859	-0.71548161566832	0.474606526437384	0.59594049584908	-5.99218937579388	Heart_Atrial_Appendage	1	0.59594049584908
Brain_Putamen_basal_ganglia_GENE_SALL3	-0.0239757075333482	0.00220542036422056	-0.715342008149659	0.474692699592264	0.596042566120398	-5.99228560243209	Brain_Putamen_basal_ganglia	1	0.596042566120398
Brain_Hippocampus_GENE_YEATS2	-0.0184875402040786	0.000977329208065511	-0.715294354746795	0.474722115768427	0.596073368760504	-5.99231844398529	Brain_Hippocampus	1	0.596073368760504
Brain_Putamen_basal_ganglia_GENE_CYLD.AS1	0.0141993093809248	-0.00239830720505438	0.715255549492995	0.474746070773559	0.596092626735832	-5.9923451859986	Brain_Putamen_basal_ganglia	1	0.596092626735832
Heart_Left_Ventricle_GENE_FZD10	0.0109798525706151	-0.0014990774923792	0.715250497008477	0.474749189789175	0.596092626735832	-5.99234866773004	Heart_Left_Ventricle	1	0.596092626735832
Heart_Atrial_Appendage_GENE_SKI	-0.0310115079518167	0.00629821102136065	-0.715245770192944	0.474752107772004	0.596092626735832	-5.99235192501662	Heart_Atrial_Appendage	1	0.596092626735832
Heart_Left_Ventricle_GENE_ENSG00000289138	-0.0373821815685855	-0.00754783203763652	-0.715214621234981	0.474771337058823	0.596104540290693	-5.99237338947676	Heart_Left_Ventricle	1	0.596104540290693
Brain_Substantia_nigra_GENE_BTAF1	-0.0336023242293208	-0.00298162478506899	-0.715214574081029	0.47477136616885	0.596104540290693	-5.99237342196939	Brain_Substantia_nigra	1	0.596104540290693
Brain_Hippocampus_GENE_ENSG00000256802	-0.0409424492214538	-0.00350391929617887	-0.715167121259847	0.474800661197329	0.596135188284797	-5.99240611947597	Brain_Hippocampus	1	0.596135188284797
Heart_Atrial_Appendage_GENE_DPY19L1	0.0110230376398392	0.000630746506783768	0.715140914044893	0.474816840664202	0.596149368595885	-5.99242417670659	Heart_Atrial_Appendage	1	0.596149368595885
Brain_Amygdala_GENE_TOX3	-0.0187658295782137	0.00188403625427032	-0.715128904760943	0.474824254899926	0.596152543670101	-5.99243245109319	Brain_Amygdala	1	0.596152543670101
Brain_Hippocampus_GENE_RPL15	0.0253479959472061	-0.00447048354481397	0.715105449379622	0.474838735857658	0.5961645910163	-5.99244861143125	Brain_Hippocampus	1	0.5961645910163
Heart_Atrial_Appendage_GENE_PKD2	-0.0445095526523837	0.00650957261338443	-0.715049321373902	0.474873389330791	0.596201964640751	-5.99248728047524	Heart_Atrial_Appendage	1	0.596201964640751
Brain_Caudate_basal_ganglia_GENE_KCNJ2	-0.053441989306137	0.00255806473649931	-0.714984484361088	0.474913421484243	0.596246090341982	-5.99253194576488	Brain_Caudate_basal_ganglia	1	0.596246090341982
Brain_Anterior_cingulate_cortex_BA24_GENE_WFDC1	-0.0305996707257103	0.0054769114917793	-0.714925838542706	0.474949632623976	0.596285417963913	-5.9925723425473	Brain_Anterior_cingulate_cortex_BA24	1	0.596285417963913
Brain_Hypothalamus_GENE_IFT122	-0.024087421057898	0.0013083737765904	-0.714850736964386	0.474996006669992	0.596337503877917	-5.99262406966029	Brain_Hypothalamus	1	0.596337503877917
Brain_Anterior_cingulate_cortex_BA24_GENE_NDUFB4P10	-0.0278403555571847	-0.00240408550440268	-0.714827425596778	0.47501040158044	0.596345128742265	-5.99264012454133	Brain_Anterior_cingulate_cortex_BA24	1	0.596345128742265
Brain_Hippocampus_GENE_MIR23AHG	0.022158708771445	-0.000156069208466987	0.714825073626747	0.475011853949489	0.596345128742265	-5.99264174434859	Brain_Hippocampus	1	0.596345128742265
Heart_Left_Ventricle_GENE_CCT5P1	0.0180938741124753	0.00168532768512305	0.714763479840922	0.475049889703859	0.596386744383108	-5.9926841622391	Heart_Left_Ventricle	1	0.596386744383108
Brain_Hypothalamus_GENE_HIGD2A	-0.0214944122550219	0.00225796757978652	-0.714753756978223	0.475055893975987	0.596388146644119	-5.992690857765	Brain_Hypothalamus	1	0.596388146644119
Brain_Hippocampus_GENE_ERCC2	-0.0161576924551328	0.00160152679682971	-0.714690248531385	0.475095114110755	0.59643124784942	-5.99273458981416	Brain_Hippocampus	1	0.59643124784942
Brain_Substantia_nigra_GENE_RPS15AP1	-0.0707486512828067	0.000343750589324211	-0.714644280545533	0.47512350310911	0.596460092183152	-5.99276624104553	Brain_Substantia_nigra	1	0.596460092183152
Brain_Hypothalamus_GENE_DRAM2	0.0179291267804132	0.00149750522628647	0.714637215829677	0.475127866232858	0.596460092183152	-5.99277110527155	Brain_Hypothalamus	1	0.596460092183152
Brain_Hippocampus_GENE_LINC00663	-0.0147026587657323	-0.000249644736750358	-0.714609131207292	0.475145211335724	0.596475730396022	-5.99279044173205	Brain_Hippocampus	1	0.596475730396022
Heart_Atrial_Appendage_GENE_ENSG00000279821	-0.0571003513928054	0.00858745501566272	-0.714596543693758	0.47515298551512	0.596479353507866	-5.99279910807769	Heart_Atrial_Appendage	1	0.596479353507866
Brain_Putamen_basal_ganglia_GENE_GTF3C1	0.0182336472917183	-0.000684557939278478	0.714564564682424	0.475172736400199	0.596491987648558	-5.99282112454175	Brain_Putamen_basal_ganglia	1	0.596491987648558
Brain_Hippocampus_GENE_RAP1GAP	0.0895220397264048	0.00287716832819831	0.714564419396494	0.475172826132762	0.596491987648558	-5.99282122456399	Brain_Hippocampus	1	0.596491987648558
Brain_Cerebellar_Hemisphere_GENE_ENSG00000255931	0.0543152748593093	0.00197180834121271	0.714540576634816	0.475187552200748	0.596504337207621	-5.99283763885297	Brain_Cerebellar_Hemisphere	1	0.596504337207621
Heart_Left_Ventricle_GENE_PLEKHA7	0.0221414041720763	0.000212667347473895	0.714531721468058	0.475193021504772	0.59650506658901	-5.99284373495665	Heart_Left_Ventricle	1	0.59650506658901
Brain_Hippocampus_GENE_C14orf93	-0.0115176696521521	0.00220171128200668	-0.714513553053851	0.47520424315015	0.596513016737918	-5.99285624228127	Brain_Hippocampus	1	0.596513016737918
Heart_Left_Ventricle_GENE_FAM135A	0.00551319145127165	4.11022061583152e-05	0.71448105528956	0.475224315622575	0.596532076849718	-5.99287861328747	Heart_Left_Ventricle	1	0.596532076849718
Heart_Atrial_Appendage_GENE_CPEB2	-0.0187471373934813	0.00101318927288959	-0.714439712675824	0.475249851852585	0.596557994958207	-5.99290707149644	Heart_Atrial_Appendage	1	0.596557994958207
Brain_Amygdala_GENE_ZNF114	-0.0278699921608774	0.00120432048053043	-0.714431675141125	0.475254816511079	0.596558090307195	-5.99291260394658	Brain_Amygdala	1	0.596558090307195
Brain_Amygdala_GENE_MTND4LP30	-0.163101081426871	0.0175374093778551	-0.714354870694965	0.47530225884588	0.596607730883443	-5.99296546736893	Brain_Amygdala	1	0.596607730883443
Brain_Frontal_Cortex_BA9_GENE_ENSG00000271973	0.0381954873879917	-0.00478831781162851	0.714351823026387	0.475304141453566	0.596607730883443	-5.99296756491949	Brain_Frontal_Cortex_BA9	1	0.596607730883443
Brain_Amygdala_GENE_YPEL3.DT	-0.021403394950991	0.00184269228317499	-0.714240039671305	0.475373195170084	0.596688270281378	-5.99304449336985	Brain_Amygdala	1	0.596688270281378
Brain_Frontal_Cortex_BA9_GENE_CPEB2	-0.0471043196637557	-0.00615067945959839	-0.714181813832293	0.475409166132973	0.596727282988658	-5.9930845591875	Brain_Frontal_Cortex_BA9	1	0.596727282988658
Brain_Frontal_Cortex_BA9_GENE_ENSG00000203546	0.0468124677178412	0.00321269691020544	0.714154189390384	0.475426232581155	0.596740050594639	-5.99310356671881	Brain_Frontal_Cortex_BA9	1	0.596740050594639
Heart_Atrial_Appendage_GENE_TYW5	0.0182031406436619	-0.00224980332399106	0.714149518358062	0.475429118389725	0.596740050594639	-5.99310678064031	Heart_Atrial_Appendage	1	0.596740050594639
Brain_Frontal_Cortex_BA9_GENE_SIDT2	-0.0159040764060512	0.00150942874233682	-0.714126203596377	0.475443522617179	0.596749367404593	-5.99312282213698	Brain_Frontal_Cortex_BA9	1	0.596749367404593
Brain_Amygdala_GENE_SLC37A4	0.0337187710454718	-0.00303448949852975	0.7141216729939	0.475446321722693	0.596749367404593	-5.99312593931362	Brain_Amygdala	1	0.596749367404593
Heart_Left_Ventricle_GENE_MARCKS	0.035970735612934	-4.88794646223712e-05	0.71409305934677	0.47546400007045	0.596765418009924	-5.9931456258182	Heart_Left_Ventricle	1	0.596765418009924
Heart_Atrial_Appendage_GENE_LINC00926	-0.0257328082402095	0.00184214771880656	-0.714074921836626	0.47547520614171	0.596773344870769	-5.99315810421736	Heart_Atrial_Appendage	1	0.596773344870769
Brain_Caudate_basal_ganglia_GENE_EFNB2	-0.0259816322851257	-0.00168420497556526	-0.714027699461546	0.475504382674514	0.596802303991821	-5.99319059118622	Brain_Caudate_basal_ganglia	1	0.596802303991821
Heart_Atrial_Appendage_GENE_ZBTB45	0.0262918678156014	-0.00205340270713139	0.714021746947673	0.475508060528836	0.596802303991821	-5.99319468610831	Heart_Atrial_Appendage	1	0.596802303991821
Brain_Hypothalamus_GENE_RAMP3	0.0731726808926466	0.00552806665438649	0.713941448641703	0.475557675629193	0.596855339369735	-5.99324992251597	Brain_Hypothalamus	1	0.596855339369735
Heart_Atrial_Appendage_GENE_MTND4P24	-0.112094190232515	0.0164518958691575	-0.713937526307862	0.475560099252467	0.596855339369735	-5.9932526204917	Heart_Atrial_Appendage	1	0.596855339369735
Brain_Nucleus_accumbens_basal_ganglia_GENE_H2AC20	0.0224950741026468	-0.000105283707958516	0.713924550998665	0.475568116788067	0.59685926314321	-5.99326154544722	Brain_Nucleus_accumbens_basal_ganglia	1	0.59685926314321
Brain_Putamen_basal_ganglia_GENE_IL34	-0.010075758034816	-0.000132482029542231	-0.713879278853548	0.475596091349841	0.596888233539081	-5.99329268423737	Brain_Putamen_basal_ganglia	1	0.596888233539081
Heart_Atrial_Appendage_GENE_MSL3	0.0156564672057767	-0.000674289799062118	0.713841703472386	0.475619310614811	0.596911235351573	-5.99331852759299	Heart_Atrial_Appendage	1	0.596911235351573
Brain_Nucleus_accumbens_basal_ganglia_GENE_RAB6A	-0.023758237638704	-0.00281159589366517	-0.713833576564267	0.475624332624116	0.596911399025594	-5.99332411688735	Brain_Nucleus_accumbens_basal_ganglia	1	0.596911399025594
Heart_Atrial_Appendage_GENE_NDUFA10	0.0412090929843346	-0.00529315512208248	0.713819481471113	0.475633042732543	0.596912533056237	-5.99333381066014	Heart_Atrial_Appendage	1	0.596912533056237
Brain_Caudate_basal_ganglia_GENE_ABCF1	0.0211487760802816	-0.00240254309798729	0.713816282699711	0.475635019435894	0.596912533056237	-5.99333601055966	Brain_Caudate_basal_ganglia	1	0.596912533056237
Brain_Hypothalamus_GENE_LINC00601	-0.0222665875081568	-0.000423585597127478	-0.713761943486006	0.475668599426456	0.596948536044383	-5.99337337990692	Brain_Hypothalamus	1	0.596948536044383
Heart_Atrial_Appendage_GENE_TMEM74B	-0.0379087615803414	-0.00170445845537797	-0.713716091394707	0.475696935646131	0.596977957598713	-5.99340491040909	Heart_Atrial_Appendage	1	0.596977957598713
Heart_Atrial_Appendage_GENE_ENSG00000264754	0.0123923943577416	0.000244089998902958	0.7137063941779	0.475702928566188	0.596979339014324	-5.99341157850708	Heart_Atrial_Appendage	1	0.596979339014324
Brain_Anterior_cingulate_cortex_BA24_GENE_GPR37L1	0.0361516763562439	0.00133434612922434	0.713680813734048	0.475718737585379	0.59699303890485	-5.99342916795603	Brain_Anterior_cingulate_cortex_BA24	1	0.59699303890485
Brain_Amygdala_GENE_CCNYL1	0.0107398833989119	-0.00121144863166621	0.713655788492843	0.475734203762247	0.597006308275396	-5.99344637503137	Brain_Amygdala	1	0.597006308275396
Brain_Substantia_nigra_GENE_ENSG00000251615	0.0478085711401456	-0.00234199254661432	0.713522769643105	0.475816417122699	0.597103338598417	-5.99353782719288	Brain_Substantia_nigra	1	0.597103338598417
Brain_Substantia_nigra_GENE_NSG2	-0.038438277462004	-0.001754675463808	-0.713513101516997	0.475822392889579	0.597104697142485	-5.99354447349001	Brain_Substantia_nigra	1	0.597104697142485
Heart_Atrial_Appendage_GENE_TRIM11	0.01198959978796	0.000740466648500303	0.713499657374622	0.475830702640904	0.597108984521912	-5.99355371543814	Heart_Atrial_Appendage	1	0.597108984521912
Brain_Amygdala_GENE_THOC1.DT	0.0191988792245434	-0.000119212736955135	0.713452772091501	0.475859682803805	0.597136189994967	-5.9935859445725	Brain_Amygdala	1	0.597136189994967
Heart_Left_Ventricle_GENE_ENSG00000287917	0.0134467584187919	-0.00101673567770623	0.713448749400663	0.475862169305902	0.597136189994967	-5.99358870968807	Heart_Left_Ventricle	1	0.597136189994967
Brain_Substantia_nigra_GENE_PAN3	-0.0104486377155894	0.000663404067819532	-0.713398984511162	0.475892930526024	0.597166355262282	-5.99362291577035	Brain_Substantia_nigra	1	0.597166355262282
Brain_Putamen_basal_ganglia_GENE_ITPKC	-0.0572244468121954	-0.00632429847702934	-0.713394026004122	0.475895995592742	0.597166355262282	-5.99362632388818	Brain_Putamen_basal_ganglia	1	0.597166355262282
Brain_Caudate_basal_ganglia_GENE_RPSAP11	0.0235646051806116	4.44789529320017e-05	0.713325839413818	0.475938145761008	0.597213105163337	-5.99367318800284	Brain_Caudate_basal_ganglia	1	0.597213105163337
Brain_Caudate_basal_ganglia_GENE_MZT1	0.0487874952910495	-0.000685141650438433	0.713314042155783	0.475945438552849	0.597216115083209	-5.99368129571308	Brain_Caudate_basal_ganglia	1	0.597216115083209
Brain_Caudate_basal_ganglia_GENE_ZNF697	-0.0134342534112557	-0.00205109439652641	-0.713281419274715	0.475965605582563	0.597235279362766	-5.9937037152148	Brain_Caudate_basal_ganglia	1	0.597235279362766
Brain_Substantia_nigra_GENE_TUBGCP5	0.0149723792163746	-0.00140768082050742	0.713235392702367	0.475994059394144	0.597247232417972	-5.99373534442726	Brain_Substantia_nigra	1	0.597247232417972
Brain_Hypothalamus_GENE_E2F5	0.0126547060806745	0.00121929041157827	0.713235240669098	0.47599415338327	0.597247232417972	-5.99373544890025	Brain_Hypothalamus	1	0.597247232417972
Brain_Hippocampus_GENE_KCNN3	0.0231437860075707	-0.00171876330357787	0.713230515905677	0.47599707430419	0.597247232417972	-5.99373869561626	Brain_Hippocampus	1	0.597247232417972
Heart_Atrial_Appendage_GENE_CRIM1.DT	0.0448501494363772	0.000425589143153187	0.713227343429517	0.475999035582942	0.597247232417972	-5.99374087563485	Heart_Atrial_Appendage	1	0.597247232417972
Brain_Hippocampus_GENE_ENSG00000262410	0.0504738315951876	0.00188074142777892	0.713226425152877	0.475999603278017	0.597247232417972	-5.99374150664174	Brain_Hippocampus	1	0.597247232417972
Brain_Frontal_Cortex_BA9_GENE_EARS2	-0.0259683238307596	-0.000601179195408465	-0.713201252540385	0.476015165583095	0.597255618484868	-5.99375880404656	Brain_Frontal_Cortex_BA9	1	0.597255618484868
Heart_Left_Ventricle_GENE_BCLAF3	0.00790701464045054	0.000350334326570532	0.71319978038674	0.476016075711991	0.597255618484868	-5.99375981562062	Heart_Left_Ventricle	1	0.597255618484868
Brain_Putamen_basal_ganglia_GENE_ENSG00000261696	-0.034251711027857	0.00370275564860958	-0.713126972963291	0.476061088606438	0.597305954476407	-5.99380984183597	Brain_Putamen_basal_ganglia	1	0.597305954476407
Brain_Anterior_cingulate_cortex_BA24_GENE_SORCS2	0.00650569035120255	0.000233355007511593	0.713088374718545	0.476084952763585	0.597329754735652	-5.99383636074675	Brain_Anterior_cingulate_cortex_BA24	1	0.597329754735652
Brain_Hypothalamus_GENE_AMOT	-0.0201388001182559	-0.000662118216337137	-0.713077722093798	0.476091539083266	0.597331876735068	-5.99384367937662	Brain_Hypothalamus	1	0.597331876735068
Brain_Caudate_basal_ganglia_GENE_OXTR	0.0861346819432372	-0.00301770041487265	0.71305433686636	0.47610599790991	0.597343875890135	-5.99385974525263	Brain_Caudate_basal_ganglia	1	0.597343875890135
Brain_Hippocampus_GENE_POMT2	0.0251416900435449	0.0014259604561802	0.71302955483583	0.476121320627769	0.597356958663871	-5.99387677017168	Brain_Hippocampus	1	0.597356958663871
Heart_Left_Ventricle_GENE_ENSG00000289466	-0.0267568738889981	0.000535452250654006	-0.712985941609771	0.476148287323107	0.597384649923035	-5.99390673043266	Heart_Left_Ventricle	1	0.597384649923035
Heart_Left_Ventricle_GENE_HIPK3	-0.0420828147742133	0.00502159676005114	-0.712950482226853	0.476170212996604	0.597406016116442	-5.99393108803385	Heart_Left_Ventricle	1	0.597406016116442
Heart_Atrial_Appendage_GENE_MAP3K1	0.0139308274667664	0.000827554917950581	0.712910742177672	0.476194786202603	0.597430703446576	-5.99395838465424	Heart_Atrial_Appendage	1	0.597430703446576
Brain_Substantia_nigra_GENE_PFKM	0.0621910287015494	-0.00916635313746334	0.712885587602565	0.476210340860433	0.59744407577691	-5.99397566202833	Brain_Substantia_nigra	1	0.59744407577691
Brain_Nucleus_accumbens_basal_ganglia_GENE_ZNF426.DT	-0.0201911065850561	0.00248088184204706	-0.712877467479953	0.476215362103194	0.597444232953916	-5.99398123918983	Brain_Nucleus_accumbens_basal_ganglia	1	0.597444232953916
Heart_Atrial_Appendage_GENE_PDHA1	0.0506930151383913	-0.00369565096312762	0.712858627458014	0.476227012325505	0.597452706543331	-5.993994178879	Heart_Atrial_Appendage	1	0.597452706543331
Heart_Atrial_Appendage_GENE_TPPP3	0.0894552080224232	-0.00177015147548361	0.71284554045873	0.476235105107355	0.59745671700172	-5.99400316708061	Heart_Atrial_Appendage	1	0.59745671700172
Brain_Caudate_basal_ganglia_GENE_KIZ	0.0203949295567008	0.00261207200812263	0.712788675023835	0.476270270620342	0.597494690893998	-5.99404222056836	Brain_Caudate_basal_ganglia	1	0.597494690893998
Brain_Caudate_basal_ganglia_GENE_SERBP1	0.0190059523203177	-0.00299669769147593	0.712748337692353	0.476295216040006	0.597519842737607	-5.9940699211614	Brain_Caudate_basal_ganglia	1	0.597519842737607
Brain_Hippocampus_GENE_CROCC	-0.0463880241439724	0.00464790185548974	-0.712730276850852	0.476306385461454	0.597527712035223	-5.99408232345833	Brain_Hippocampus	1	0.597527712035223
Brain_Putamen_basal_ganglia_GENE_MTHFD2	0.0326992637523322	-0.00304044066451867	0.712707143069189	0.476320692367011	0.597539517113295	-5.99409820886183	Brain_Putamen_basal_ganglia	1	0.597539517113295
Brain_Anterior_cingulate_cortex_BA24_GENE_PRX	0.0188377297452914	-0.000291371155515059	0.712670542672629	0.47634332807702	0.59756177024264	-5.99412334040995	Brain_Anterior_cingulate_cortex_BA24	1	0.59756177024264
Brain_Cerebellar_Hemisphere_GENE_RPL12	-0.0201172142775042	0.000606104031598271	-0.712591522095441	0.476392200788682	0.59761693629238	-5.99417759524966	Brain_Cerebellar_Hemisphere	1	0.59761693629238
Heart_Left_Ventricle_GENE_MARK4	-0.0165547330951043	0.00232647334022576	-0.71257008135294	0.476405461951847	0.597627428256301	-5.99419231524099	Heart_Left_Ventricle	1	0.597627428256301
Heart_Atrial_Appendage_GENE_NDUFB4	0.0300164982251723	-0.00140852751688038	0.712548888228789	0.476418570161607	0.597637728133892	-5.99420686479712	Heart_Atrial_Appendage	1	0.597637728133892
Brain_Putamen_basal_ganglia_GENE_PTN	0.0205585157041616	0.000695086048106251	0.712508965237302	0.476443263564415	0.59766256056085	-5.99423427165513	Brain_Putamen_basal_ganglia	1	0.59766256056085
Brain_Hippocampus_GENE_NR4A2	-0.0298678955908997	0.00184163877295801	-0.712473840593296	0.476464989646568	0.597683670232953	-5.99425838321321	Brain_Hippocampus	1	0.597683670232953
Brain_Caudate_basal_ganglia_GENE_PARP10	0.037298082639751	-0.001050406455756	0.712454724638434	0.476476813904139	0.597689871631104	-5.99427150499588	Brain_Caudate_basal_ganglia	1	0.597689871631104
Brain_Cerebellar_Hemisphere_GENE_ST8SIA5.DT	0.0347266097654194	-0.00319966808146699	0.712450011502053	0.47647972926005	0.597689871631104	-5.99427474018438	Brain_Cerebellar_Hemisphere	1	0.597689871631104
Heart_Left_Ventricle_GENE_YJU2B	-0.0127142881662347	0.000575760400788491	-0.712427339378774	0.47649375345724	0.59770131932814	-5.99429030247272	Heart_Left_Ventricle	1	0.59770131932814
Brain_Amygdala_GENE_TENT4A	0.0187295296096393	-0.00134519738373403	0.712410210129698	0.476504349173073	0.597705485836218	-5.99430205976935	Brain_Amygdala	1	0.597705485836218
Brain_Caudate_basal_ganglia_GENE_ZCCHC14.DT	-0.00980470570745583	0.000734668846389633	-0.712406132930477	0.476506871243408	0.597705485836218	-5.99430485826501	Brain_Caudate_basal_ganglia	1	0.597705485836218
Brain_Frontal_Cortex_BA9_GENE_LRRN1	0.0177215180863722	5.30010792030775e-05	0.712378466858783	0.47652398509156	0.597719814784098	-5.99432384719725	Brain_Frontal_Cortex_BA9	1	0.597719814784098
Brain_Hippocampus_GENE_PLPP4	0.0175415475874385	9.50600922571796e-05	0.712368850393932	0.476529933782377	0.597719814784098	-5.99433044739798	Brain_Hippocampus	1	0.597719814784098
Brain_Substantia_nigra_GENE_ENSG00000267146	0.0204283228154254	0.000960921749044939	0.712363910932265	0.476532989321308	0.597719814784098	-5.99433383753217	Brain_Substantia_nigra	1	0.597719814784098
Heart_Atrial_Appendage_GENE_TRAV29DV5	0.0112367232483361	-0.00147720844854085	0.712346261319408	0.476543907416665	0.597727365494622	-5.99434595091888	Heart_Atrial_Appendage	1	0.597727365494622
Brain_Caudate_basal_ganglia_GENE_HCP5	0.0411067131517717	-0.004229533487479	0.712333340640843	0.476551900268357	0.597728868044251	-5.99435481852564	Brain_Caudate_basal_ganglia	1	0.597728868044251
Brain_Cerebellar_Hemisphere_GENE_MYO1G	0.0468888696241136	-0.000574108673964533	0.712328488406861	0.476554901924355	0.597728868044251	-5.99435814862677	Brain_Cerebellar_Hemisphere	1	0.597728868044251
Brain_Putamen_basal_ganglia_GENE_ARMCX5	0.0397192119078135	-0.00431842887473589	0.712299660397	0.476572735525937	0.597745092256827	-5.99437793290004	Brain_Putamen_basal_ganglia	1	0.597745092256827
Brain_Amygdala_GENE_IFI16	0.0196090990606029	-0.00059042531040521	0.712280897927221	0.476584342573687	0.597753506512168	-5.99439080889998	Brain_Amygdala	1	0.597753506512168
Heart_Left_Ventricle_GENE_SERBP1P1	0.01815008026216	-0.00216119940650546	0.712261452906326	0.476596372032631	0.597762450396204	-5.99440415295268	Heart_Left_Ventricle	1	0.597762450396204
Brain_Frontal_Cortex_BA9_GENE_LRCH4	0.0134006400156245	0.000644284616749851	0.712220873477023	0.47662147660955	0.597787793160012	-5.99443199922103	Brain_Frontal_Cortex_BA9	1	0.597787793160012
Brain_Cerebellar_Hemisphere_GENE_INO80E	0.0329008933296005	-0.000551147473200367	0.712209629001779	0.476628433163962	0.597790374039077	-5.99443971508368	Brain_Cerebellar_Hemisphere	1	0.597790374039077
Heart_Atrial_Appendage_GENE_CCDC12	0.0357847219729912	-0.00341144668361074	0.71218996057963	0.476640601446912	0.597799491380569	-5.9944532110943	Heart_Atrial_Appendage	1	0.597799491380569
Brain_Caudate_basal_ganglia_GENE_TUSC3	-0.0207301007741219	-0.000495444388163818	-0.712101508247384	0.476695326450943	0.597861982344324	-5.99451390041451	Brain_Caudate_basal_ganglia	1	0.597861982344324
Heart_Left_Ventricle_GENE_CNOT10	-0.00580915311618858	0.00026500261303379	-0.712078313616416	0.476709677421071	0.597873836217994	-5.99452981357599	Heart_Left_Ventricle	1	0.597873836217994
Brain_Hippocampus_GENE_ABCA11P	-0.0298660260164781	0.000467425940082715	-0.712054384949477	0.47672448280217	0.597886259749671	-5.99454622979598	Brain_Hippocampus	1	0.597886259749671
Brain_Hypothalamus_GENE_MYLK2	0.0222925697521626	0.00220550807133809	0.712020661585119	0.476745348883835	0.597901153148791	-5.99456936471612	Brain_Hypothalamus	1	0.597901153148791
Brain_Amygdala_GENE_HEIH	0.0200465691712722	0.00178042732035325	0.712019354795989	0.476746157460013	0.597901153148791	-5.99457026117826	Brain_Amygdala	1	0.597901153148791
Brain_Nucleus_accumbens_basal_ganglia_GENE_NTN5	-0.0265288144428747	0.00409036066686734	-0.7119062438601	0.476816147739818	0.597982784283926	-5.99464784947387	Brain_Nucleus_accumbens_basal_ganglia	1	0.597982784283926
Brain_Caudate_basal_ganglia_GENE_GPR153	0.0255358986633485	-0.0011973314456473	0.711897644134641	0.476821469270287	0.597983312458142	-5.9946537479408	Brain_Caudate_basal_ganglia	1	0.597983312458142
Brain_Amygdala_GENE_FAM218A	0.0214228432949645	-0.000797198677295919	0.711847817164752	0.476852302958976	0.598015835170989	-5.99468792236849	Brain_Amygdala	1	0.598015835170989
Brain_Substantia_nigra_GENE_EIF3C	0.0323809655324449	0.000286700445666669	0.711833921349891	0.476860902096286	0.598020473367305	-5.99469745255484	Brain_Substantia_nigra	1	0.598020473367305
Brain_Frontal_Cortex_BA9_GENE_ENSG00000261889	0.0624296992428603	-0.00426083107692842	0.711806173894461	0.476878073289284	0.5980334941552	-5.99471648207566	Brain_Frontal_Cortex_BA9	1	0.5980334941552
Brain_Nucleus_accumbens_basal_ganglia_GENE_ENSG00000265298	-0.0204185746043135	-4.59610174714142e-05	-0.71180130491323	0.476881086437211	0.5980334941552	-5.99471982120206	Brain_Nucleus_accumbens_basal_ganglia	1	0.5980334941552
Brain_Hippocampus_GENE_NDUFA5P6	-0.0266001579327451	-0.000381947349974326	-0.711786111598224	0.476890488821529	0.598039139329897	-5.99473024056563	Brain_Hippocampus	1	0.598039139329897
Brain_Amygdala_GENE_IL4I1	-0.0246941921060752	-0.00165546713848128	-0.711762237538871	0.476905263490845	0.59805152137275	-5.99474661261423	Brain_Amygdala	1	0.59805152137275
Brain_Substantia_nigra_GENE_KRT4	-0.0757854460032134	0.00196523512501836	-0.711744672743883	0.476916133777471	0.598059007014667	-5.99475865762572	Brain_Substantia_nigra	1	0.598059007014667
Brain_Putamen_basal_ganglia_GENE_ENSG00000279320	0.0379913886145615	0.00058857525134435	0.711724596312517	0.47692855860164	0.59806844189291	-5.99477242462187	Brain_Putamen_basal_ganglia	1	0.59806844189291
Heart_Left_Ventricle_GENE_ALS2CL	-0.0399649135981256	-0.00300331521091958	-0.711668636064122	0.476963192001581	0.598105725846441	-5.99481079615483	Heart_Left_Ventricle	1	0.598105725846441
Heart_Atrial_Appendage_GENE_SNX25	0.0171776050327717	-0.000517336111992092	0.711622434304103	0.47699178698283	0.598135437011918	-5.99484247409412	Heart_Atrial_Appendage	1	0.598135437011918
Brain_Frontal_Cortex_BA9_GENE_DGKD	0.0126645373486533	-0.00128513567770768	0.711569665630496	0.477024447479208	0.598170245565826	-5.9948786520842	Brain_Frontal_Cortex_BA9	1	0.598170245565826
Brain_Caudate_basal_ganglia_GENE_JMJD8	-0.00880733847023216	0.00113680073029416	-0.711552517525345	0.477035061344067	0.598175252131956	-5.99489040817961	Brain_Caudate_basal_ganglia	1	0.598175252131956
Brain_Hypothalamus_GENE_MT2P1	0.0838515791792104	-0.0104030033313332	0.711547375594984	0.477038243980672	0.598175252131956	-5.99489393323833	Brain_Hypothalamus	1	0.598175252131956
Heart_Left_Ventricle_GENE_ENSG00000267986	-0.00762828062637525	0.00135186117655004	-0.711524870330648	0.47705217392102	0.598182485409716	-5.99490936145998	Heart_Left_Ventricle	1	0.598182485409716
Brain_Hippocampus_GENE_METAP2	-0.0102187577702405	-0.000931232816106694	-0.711522216660617	0.477053816460999	0.598182485409716	-5.99491118062039	Brain_Hippocampus	1	0.598182485409716
Heart_Left_Ventricle_GENE_CTU1	0.0350962782728319	-0.00306194875305153	0.711488753010189	0.47707452969583	0.598202311056656	-5.9949341202499	Heart_Left_Ventricle	1	0.598202311056656
Brain_Hippocampus_GENE_ARRDC1.AS1	0.0227310035820489	0.00247123912786039	0.71145430252674	0.477095854273393	0.598221151525301	-5.99495773523712	Brain_Hippocampus	1	0.598221151525301
Heart_Atrial_Appendage_GENE_DYNLT4	-0.0535263654013927	-0.00720251054885259	-0.711448639194767	0.477099359881288	0.598221151525301	-5.99496161720729	Heart_Atrial_Appendage	1	0.598221151525301
Brain_Hypothalamus_GENE_ENSG00000270016	0.0267450147309761	0.00244759233564277	0.711435205728272	0.477107675266403	0.598225431016714	-5.99497082514668	Brain_Hypothalamus	1	0.598225431016714
Heart_Atrial_Appendage_GENE_ZDHHC8P1	-0.0126233352788165	-0.000915659055446579	-0.711397665281349	0.477130913418584	0.598248421263658	-5.99499655624161	Heart_Atrial_Appendage	1	0.598248421263658
Brain_Anterior_cingulate_cortex_BA24_GENE_SLC5A3	-0.0619455281072121	-0.000169135406814077	-0.711376115018204	0.477144253665458	0.598259000722211	-5.99501132668046	Brain_Anterior_cingulate_cortex_BA24	1	0.598259000722211
Brain_Cerebellar_Hemisphere_GENE_TDRKH	0.0265353434307444	-0.00274374279848731	0.711304828405488	0.47718838363434	0.598308184722643	-5.99506018297396	Brain_Cerebellar_Hemisphere	1	0.598308184722643
Heart_Left_Ventricle_GENE_ARL4AP2	0.0241719788652456	0.00165376684594893	0.711295589618634	0.477194103068155	0.598309208322553	-5.99506651442061	Heart_Left_Ventricle	1	0.598309208322553
Brain_Caudate_basal_ganglia_GENE_LRP12	0.0189760697921712	-0.00240407803127872	0.711265235349542	0.477212894678199	0.598324388274747	-5.9950873159714	Brain_Caudate_basal_ganglia	1	0.598324388274747
Brain_Caudate_basal_ganglia_GENE_BOK.AS1	-0.0229125024938643	0.00417976785945061	-0.711252034203967	0.477221067321889	0.598324388274747	-5.99509636234009	Brain_Caudate_basal_ganglia	1	0.598324388274747
Brain_Caudate_basal_ganglia_GENE_ENSG00000266918	-0.010768160998516	0.000734527473731176	-0.711250440928479	0.477222053701545	0.598324388274747	-5.99509745415505	Brain_Caudate_basal_ganglia	1	0.598324388274747
Heart_Left_Ventricle_GENE_PLEKHA1	-0.0228384057725537	0.00543670235920909	-0.711244352729145	0.477225822850339	0.598324388274747	-5.99510162615869	Heart_Left_Ventricle	1	0.598324388274747
Brain_Cerebellar_Hemisphere_GENE_C1orf131	-0.0294750595963926	-0.00160721769119998	-0.711219699818667	0.477241085409826	0.598337376276728	-5.99511851946448	Brain_Cerebellar_Hemisphere	1	0.598337376276728
Brain_Nucleus_accumbens_basal_ganglia_GENE_PYGO2	-0.0168848068786317	0.00114933018324465	-0.711193002633172	0.477257613877297	0.598351951118017	-5.99513681294215	Brain_Nucleus_accumbens_basal_ganglia	1	0.598351951118017
Brain_Hippocampus_GENE_RBCK1	0.0201379060040056	0.00103750012625862	0.711163931179937	0.477275612632508	0.598368368984	-5.99515673253894	Brain_Hippocampus	1	0.598368368984
Brain_Hippocampus_GENE_LINC01126	-0.0181112359655411	-0.000818358524237163	-0.711111241960411	0.477308234598521	0.59839931715975	-5.99519283282529	Brain_Hippocampus	1	0.59839931715975
Brain_Nucleus_accumbens_basal_ganglia_GENE_FEM1A	0.0351297653605646	0.00320600360992764	0.711108220483351	0.477310105350774	0.59839931715975	-5.99519490292471	Brain_Nucleus_accumbens_basal_ganglia	1	0.59839931715975
Brain_Anterior_cingulate_cortex_BA24_GENE_ENSG00000254537	-0.0368162221443437	0.00555548438867904	-0.711091955422793	0.477320175957608	0.598405794688039	-5.99520604642708	Brain_Anterior_cingulate_cortex_BA24	1	0.598405794688039
Heart_Left_Ventricle_GENE_PAICSP1	-0.022434161741161	0.000755027796130154	-0.711076821485079	0.477329546327854	0.598411394221061	-5.99521641474708	Heart_Left_Ventricle	1	0.598411394221061
Brain_Substantia_nigra_GENE_SEPTIN11	0.0184421060337111	0.00103704363012452	0.711035769539496	0.4773549646709	0.598424121079376	-5.99524453848679	Brain_Substantia_nigra	1	0.598424121079376
Brain_Anterior_cingulate_cortex_BA24_GENE_CYP1A1	-0.0278538662470714	-0.000682871042887283	-0.711028213316704	0.477359643376924	0.598424121079376	-5.99524971490389	Brain_Anterior_cingulate_cortex_BA24	1	0.598424121079376
Brain_Putamen_basal_ganglia_GENE_ITIH5	-0.0869054177893521	0.00728708503411675	-0.711023312590767	0.477362677850395	0.598424121079376	-5.99525307213414	Brain_Putamen_basal_ganglia	1	0.598424121079376
Brain_Anterior_cingulate_cortex_BA24_GENE_SLC16A14	0.0202940698274256	-0.00295050449469214	0.711021152864653	0.477364015131473	0.598424121079376	-5.99525455164188	Brain_Anterior_cingulate_cortex_BA24	1	0.598424121079376
Heart_Atrial_Appendage_GENE_MARVELD1	-0.072821284617196	0.00969061472248498	-0.711020825229606	0.477364218000037	0.598424121079376	-5.99525477608605	Heart_Atrial_Appendage	1	0.598424121079376
Brain_Hippocampus_GENE_CLIC1	-0.0327522453738679	-0.00319673810960811	-0.710972529319799	0.477394122894201	0.598455461908238	-5.99528785972935	Brain_Hippocampus	1	0.598455461908238
Brain_Frontal_Cortex_BA9_GENE_RPS4XP13	-0.0430012636001882	0.00108383896895142	-0.710955173699932	0.477404869769064	0.598462786080081	-5.99529974812069	Brain_Frontal_Cortex_BA9	1	0.598462786080081
Heart_Atrial_Appendage_GENE_USP27X.DT	0.0219153473160108	-0.000501646392561908	0.710932295635146	0.477419036432127	0.59847439701823	-5.99531541887797	Heart_Atrial_Appendage	1	0.59847439701823
Heart_Left_Ventricle_GENE_ENSG00000232043	0.0200688953724992	0.00132149797571776	0.710875714576674	0.477454073812193	0.598508876708999	-5.99535417296767	Heart_Left_Ventricle	1	0.598508876708999
Brain_Frontal_Cortex_BA9_GENE_ENSG00000277010	0.0402608001710373	0.00192254616228864	0.710872036997283	0.477456351173427	0.598508876708999	-5.99535669174726	Brain_Frontal_Cortex_BA9	1	0.598508876708999
Brain_Frontal_Cortex_BA9_GENE_ENSG00000288586	0.0314830396330368	-0.000366886150099841	0.710845543820186	0.477472757394923	0.598518265296071	-5.99537483657895	Brain_Frontal_Cortex_BA9	1	0.598518265296071
Heart_Left_Ventricle_GENE_LSM7	0.0436263395851082	-0.00719934489066054	0.71084410182335	0.477473650377841	0.598518265296071	-5.99537582416436	Heart_Left_Ventricle	1	0.598518265296071
Brain_Cerebellar_Hemisphere_GENE_ENSG00000277806	0.0386378665376949	-0.00113406733434791	0.710821374315458	0.477487724923849	0.59852975959946	-5.99539138936895	Brain_Cerebellar_Hemisphere	1	0.59852975959946
Brain_Caudate_basal_ganglia_GENE_MICU3	-0.0295085882495526	-0.00295097531897967	-0.710751978748752	0.477530701175702	0.598577481516046	-5.99543891267541	Brain_Caudate_basal_ganglia	1	0.598577481516046
Brain_Amygdala_GENE_SLC11A1	-0.0598875483989671	-0.00459744232033997	-0.710722967009706	0.477548668597914	0.598592346566257	-5.9954587790526	Brain_Amygdala	1	0.598592346566257
Heart_Atrial_Appendage_GENE_SYNDIG1	0.0304138259813054	-0.00303073165027895	0.710716989042184	0.477552370892458	0.598592346566257	-5.9954628724867	Heart_Atrial_Appendage	1	0.598592346566257
Brain_Anterior_cingulate_cortex_BA24_GENE_ENSG00000270504	0.0546223817846391	0.00100336780427317	0.710705981721244	0.477559188023913	0.598594742857839	-5.995470409698	Brain_Anterior_cingulate_cortex_BA24	1	0.598594742857839
Brain_Substantia_nigra_GENE_ENSG00000273659	-0.023853252018899	0.000588954861507916	-0.710640494457512	0.477599747160305	0.59863802502331	-5.9955152493857	Brain_Substantia_nigra	1	0.59863802502331
Brain_Hippocampus_GENE_ENSG00000279573	-0.0192806411475295	0.00252524003548002	-0.710634386724577	0.477603530043673	0.59863802502331	-5.99551943119219	Brain_Hippocampus	1	0.59863802502331
Brain_Amygdala_GENE_DCP1B	0.00665781366952421	0.000225514073693019	0.710557676039721	0.477651042946351	0.598691429159252	-5.9955719499564	Brain_Amygdala	1	0.598691429159252
Brain_Amygdala_GENE_DEAF1	-0.0224424219339579	0.00241078178310707	-0.710451687014068	0.477716694471118	0.598767567050695	-5.99564450436502	Brain_Amygdala	1	0.598767567050695
Brain_Frontal_Cortex_BA9_GENE_CST3	0.0641873327913867	-0.00340677759263054	0.710439213845059	0.477724420903647	0.598771101120906	-5.99565304211785	Brain_Frontal_Cortex_BA9	1	0.598771101120906
Brain_Cerebellar_Hemisphere_GENE_ENSG00000278266	0.0633701676371119	-0.00589487135081323	0.710421790535121	0.477735213787114	0.598778478512879	-5.99566496793945	Brain_Cerebellar_Hemisphere	1	0.598778478512879
Brain_Caudate_basal_ganglia_GENE_GPR65	0.0253969055034069	-0.00356195538095266	0.710395672058565	0.477751393149044	0.598792606928766	-5.9956828448392	Brain_Caudate_basal_ganglia	1	0.598792606928766
Brain_Hippocampus_GENE_ZFC3H1	0.00667470627589898	-0.000487935790059608	0.710367782433812	0.477768669998863	0.598808110583403	-5.99570193328437	Brain_Hippocampus	1	0.598808110583403
Brain_Hypothalamus_GENE_OSGEPL1	0.0134542710287747	0.00122416599195043	0.710316179317035	0.477800637603339	0.598837821262776	-5.9957372499393	Brain_Hypothalamus	1	0.598837821262776
Brain_Substantia_nigra_GENE_CACNA2D2	-0.0236953386259388	-0.000607427409455091	-0.710311597780431	0.477803475875218	0.598837821262776	-5.99574038537323	Brain_Substantia_nigra	1	0.598837821262776
Brain_Amygdala_GENE_SYN2	0.102765749937104	-0.00708325652689422	0.710305752128032	0.477807097283002	0.598837821262776	-5.9957443858918	Brain_Amygdala	1	0.598837821262776
Brain_Anterior_cingulate_cortex_BA24_GENE_UBTF	-0.0197350237228539	0.000230579267376341	-0.710217152628598	0.47786198691147	0.598900463599541	-5.99580501563815	Brain_Anterior_cingulate_cortex_BA24	1	0.598900463599541
Brain_Nucleus_accumbens_basal_ganglia_GENE_DMXL1	0.0115238569596295	-0.000972749491086976	0.710116912417223	0.477924092423294	0.59897214816344	-5.99587360216742	Brain_Nucleus_accumbens_basal_ganglia	1	0.59897214816344
Brain_Frontal_Cortex_BA9_GENE_EIF3F	0.0201047626006539	-0.000584234518575476	0.710083572760727	0.47794474954979	0.598991885404463	-5.99589641174284	Brain_Frontal_Cortex_BA9	1	0.598991885404463
Brain_Hypothalamus_GENE_PSMA7	0.0100881220972322	-0.00164361926495034	0.710068893832941	0.477953844713751	0.598997132174816	-5.99590645410229	Brain_Hypothalamus	1	0.598997132174816
Brain_Hypothalamus_GENE_ENSG00000253330	0.0596790364781119	-0.00604661364981946	0.710045789683878	0.47796816039459	0.599008921399106	-5.99592226002547	Brain_Hypothalamus	1	0.599008921399106
Heart_Left_Ventricle_GENE_ENSG00000280047	0.0247204349431469	0.00177939688040418	0.710003730114822	0.477994221744306	0.599033645628414	-5.99595103234123	Heart_Left_Ventricle	1	0.599033645628414
Brain_Hippocampus_GENE_MATN1.AS1	0.0332196829636572	-0.00177287156208581	0.709992126914766	0.478001411566437	0.599033645628414	-5.99595896961575	Brain_Hippocampus	1	0.599033645628414
Brain_Hippocampus_GENE_THOC7	-0.0365188124262914	-0.00107001009928784	-0.709990183819104	0.478002615594581	0.599033645628414	-5.99596029879527	Brain_Hippocampus	1	0.599033645628414
Brain_Amygdala_GENE_KDM5A	0.0208350304102832	-0.000193546880091682	0.709979777871859	0.478009063608734	0.599035574322166	-5.99596741694857	Brain_Amygdala	1	0.599035574322166
Brain_Anterior_cingulate_cortex_BA24_GENE_PRPF19	-0.026267596130263	-0.00433388926494508	-0.709944494335302	0.478030927301769	0.599056188830417	-5.99599155175789	Brain_Anterior_cingulate_cortex_BA24	1	0.599056188830417
Heart_Atrial_Appendage_GENE_ENSG00000272715	-0.0510046157426754	-0.00346407168990495	-0.709937386816603	0.478035331592345	0.599056188830417	-5.99599641333113	Heart_Atrial_Appendage	1	0.599056188830417
Brain_Hippocampus_GENE_TLR2	-0.0331344935335003	-0.00369002113058769	-0.709914782762181	0.47804933871339	0.599061649907507	-5.99601187427823	Brain_Hippocampus	1	0.599061649907507
Brain_Frontal_Cortex_BA9_GENE_DNASE1	-0.0219567497813557	0.00349090652743916	-0.709914509809208	0.478049507856338	0.599061649907507	-5.99601206097231	Brain_Frontal_Cortex_BA9	1	0.599061649907507
Heart_Left_Ventricle_GENE_DYNC1I2P1	-0.0267265407304937	0.00225344177204594	-0.709900689199452	0.47805807222682	0.599066230272384	-5.9960215138855	Heart_Left_Ventricle	1	0.599066230272384
Brain_Putamen_basal_ganglia_GENE_ARHGAP36	0.0108801558050372	0.000806248698153461	0.70983085876761	0.478101346110719	0.599114305434368	-5.99606927315227	Brain_Putamen_basal_ganglia	1	0.599114305434368
Heart_Atrial_Appendage_GENE_NIPAL4.DT	-0.0291739077977378	-0.00303744997889296	-0.709817334100499	0.478109727588381	0.599114763477941	-5.99607852256277	Heart_Atrial_Appendage	1	0.599114763477941
Heart_Atrial_Appendage_GENE_MYADM	0.0264492429494308	0.00136664394558632	0.7098144241687	0.478111530935595	0.599114763477941	-5.99608051261862	Heart_Atrial_Appendage	1	0.599114763477941
Brain_Substantia_nigra_GENE_IGFBP4	-0.13383272304438	-0.00217089522036297	-0.709800489078907	0.47812016686161	0.59911943277357	-5.99609004249088	Brain_Substantia_nigra	1	0.59911943277357
Brain_Cerebellar_Hemisphere_GENE_GOLPH3.DT	0.0539932619222574	0.00215873067804855	0.709789683010829	0.478126863712936	0.599121672196277	-5.996097432372	Brain_Cerebellar_Hemisphere	1	0.599121672196277
Brain_Nucleus_accumbens_basal_ganglia_GENE_RALGPS1	0.00965820369371991	-2.44903231018512e-05	0.709768266991586	0.478140136027839	0.59913215093911	-5.99611207768513	Brain_Nucleus_accumbens_basal_ganglia	1	0.59913215093911
Brain_Putamen_basal_ganglia_GENE_MVP	-0.0303433120234528	-0.00174024008548664	-0.709705401290526	0.478179097440309	0.599174818787567	-5.99615506575429	Brain_Putamen_basal_ganglia	1	0.599174818787567
Brain_Nucleus_accumbens_basal_ganglia_GENE_FLRT1	0.011268879720741	-0.000106636472071544	0.709658345442476	0.478208261735792	0.599205209762034	-5.99618724043236	Brain_Nucleus_accumbens_basal_ganglia	1	0.599205209762034
Brain_Caudate_basal_ganglia_GENE_ZBTB11	-0.0273472554271361	-0.00333724784089167	-0.709644740748788	0.478216693840854	0.599209622499813	-5.99619654231472	Brain_Caudate_basal_ganglia	1	0.599209622499813
Brain_Substantia_nigra_GENE_HSPB2	0.0399497645509195	-0.00421401965249807	0.709607985472985	0.478239474941046	0.599232014376428	-5.99622167196151	Brain_Substantia_nigra	1	0.599232014376428
Heart_Atrial_Appendage_GENE_TRMT13	0.0160844573168493	-0.0012776989296835	0.709586797378146	0.47825260769636	0.599242316582518	-5.99623615770879	Heart_Atrial_Appendage	1	0.599242316582518
Heart_Left_Ventricle_GENE_ENSG00000289493	-0.0803564008841832	-0.00312688043777771	-0.709574493622271	0.478260233872206	0.59924571899824	-5.99624456926737	Heart_Left_Ventricle	1	0.59924571899824
Brain_Frontal_Cortex_BA9_GENE_FADS1	0.0589950834750779	-0.00440654449337267	0.70955596606338	0.478271717842667	0.5992489253328	-5.99625723550278	Brain_Frontal_Cortex_BA9	1	0.5992489253328
Heart_Atrial_Appendage_GENE_NPIPB5	-0.0353160265149498	0.000750028249451229	-0.709554519688027	0.478272614358486	0.5992489253328	-5.99625822429317	Heart_Atrial_Appendage	1	0.5992489253328
Brain_Cerebellar_Hemisphere_GENE_RPUSD2	0.0300933178974377	-9.95097244493673e-05	0.709508034246831	0.478301428208646	0.599271945157336	-5.99629000222028	Brain_Cerebellar_Hemisphere	1	0.599271945157336
Brain_Amygdala_GENE_NFIB	0.0209465508279345	0.00184789295569027	0.709505191733866	0.478303190161961	0.599271945157336	-5.99629194532398	Brain_Amygdala	1	0.599271945157336
Brain_Cerebellar_Hemisphere_GENE_WFDC2	0.0377791383015474	0.00170162876896633	0.709497856584732	0.478307736926459	0.599271945157336	-5.99629695949777	Brain_Cerebellar_Hemisphere	1	0.599271945157336
Heart_Atrial_Appendage_GENE_CASP6	-0.014954223564531	0.00211020230732316	-0.709493188180259	0.478310630695324	0.599271945157336	-5.99630015070674	Heart_Atrial_Appendage	1	0.599271945157336
Brain_Caudate_basal_ganglia_GENE_TRAF3IP2	-0.0152522158579482	-0.00145253694143542	-0.709451867291336	0.478336244383047	0.599297883217052	-5.996328395758	Brain_Caudate_basal_ganglia	1	0.599297883217052
Brain_Caudate_basal_ganglia_GENE_FYN	-0.0219055339716921	0.00294501744259589	-0.709393724680357	0.47837228666845	0.599336886390801	-5.99636813658088	Brain_Caudate_basal_ganglia	1	0.599336886390801
Brain_Nucleus_accumbens_basal_ganglia_GENE_ENSG00000261451	-0.0234115615336455	0.00421714666723243	-0.709369462901412	0.478387326852034	0.599349576191992	-5.99638471869076	Brain_Nucleus_accumbens_basal_ganglia	1	0.599349576191992
Brain_Amygdala_GENE_ENSG00000286318	-0.0429918391641985	0.0042045194555784	-0.70933751764543	0.478407130515341	0.599368233616966	-5.99640655133536	Brain_Amygdala	1	0.599368233616966
Brain_Caudate_basal_ganglia_GENE_NYAP1	0.045604351454517	-0.00403915838170028	0.70930950815947	0.47842449466591	0.599383834367793	-5.99642569331241	Brain_Caudate_basal_ganglia	1	0.599383834367793
Brain_Hippocampus_GENE_P2RY2	-0.0200074983804484	0.000830809516309116	-0.70926838975708	0.478449986160157	0.599409616861407	-5.99645379269407	Brain_Hippocampus	1	0.599409616861407
Brain_Hippocampus_GENE_SNORD10	0.0360200544378963	-0.00380897073994911	0.709207427847973	0.47848778107367	0.599450812583239	-5.99649544968475	Brain_Hippocampus	1	0.599450812583239
Heart_Left_Ventricle_GENE_HUS1	0.00993805061455738	9.17434079952481e-05	0.709164872981336	0.478514165034076	0.599477711932429	-5.99652452650633	Heart_Left_Ventricle	1	0.599477711932429
Brain_Hippocampus_GENE_CAMKK2	-0.0824307624122478	0.00407323252559555	-0.709138691635575	0.478530397829416	0.599491893582818	-5.99654241478928	Brain_Hippocampus	1	0.599491893582818
Heart_Left_Ventricle_GENE_RPSAP9	0.0391984842327716	-0.00445813152297744	0.709119941708524	0.478542023228066	0.599500302960511	-5.99655522518483	Heart_Left_Ventricle	1	0.599500302960511
Brain_Caudate_basal_ganglia_GENE_ZNF581	0.0278318804491429	0.00478831424845747	0.709102444000159	0.478552872361041	0.599502473180997	-5.99656717972977	Brain_Caudate_basal_ganglia	1	0.599502473180997
Brain_Nucleus_accumbens_basal_ganglia_GENE_FNIP2	-0.0141250725141302	-0.00159571029639158	-0.709101300732312	0.478553581227979	0.599502473180997	-5.99656796080742	Brain_Nucleus_accumbens_basal_ganglia	1	0.599502473180997
Brain_Hypothalamus_GENE_KHDRBS1	-0.0134102863548121	-0.00135873844925381	-0.709054329340714	0.478582705667289	0.599532803687177	-5.99660005045139	Brain_Hypothalamus	1	0.599532803687177
Brain_Hypothalamus_GENE_CPP	0.0262949479591069	-0.000955933650106302	0.709020000891621	0.478603991510463	0.599547550292103	-5.996623501421	Brain_Hypothalamus	1	0.599547550292103
Brain_Cerebellar_Hemisphere_GENE_GPR150	-0.0201573261977375	0.00043124861321313	-0.709019497456143	0.478604303676651	0.599547550292103	-5.99662384532702	Brain_Cerebellar_Hemisphere	1	0.599547550292103
Brain_Substantia_nigra_GENE_ENSG00000287735	0.0211883692119119	-0.00233315700567518	0.70895558141495	0.478643937122892	0.599591043897963	-5.99666750556973	Brain_Substantia_nigra	1	0.599591043897963
Brain_Substantia_nigra_GENE_UBE2FP3	-0.052770881796366	0.000534785959494623	-0.70889651338646	0.478680565982241	0.599630772842516	-5.99670785070309	Brain_Substantia_nigra	1	0.599630772842516
Heart_Atrial_Appendage_GENE_CLEC12A	0.0426337295928801	0.00295614096179791	0.708818186323949	0.478729139988764	0.599685097494746	-5.99676134512628	Heart_Atrial_Appendage	1	0.599685097494746
Heart_Left_Ventricle_GENE_ENSG00000259548	-0.0135518282773145	-0.00161560724858447	-0.708810734101399	0.478733761575607	0.599685097494746	-5.99676643440525	Heart_Left_Ventricle	1	0.599685097494746
Brain_Substantia_nigra_GENE_TRIM69	0.0267983235010344	-0.00241533108291982	0.708748118206034	0.478772594553105	0.599727585207163	-5.9968091940027	Brain_Substantia_nigra	1	0.599727585207163
Heart_Atrial_Appendage_GENE_MRPS23	0.0332594462994999	-0.0019931730013115	0.708699035288436	0.478803035886548	0.599757327722002	-5.99684270946574	Heart_Atrial_Appendage	1	0.599757327722002
Heart_Atrial_Appendage_GENE_ENSG00000287562	-0.0281257248985148	0.00514556137552946	-0.708693984699451	0.478806168333085	0.599757327722002	-5.99684615804599	Heart_Atrial_Appendage	1	0.599757327722002
Heart_Atrial_Appendage_GENE_LMAN1L	-0.0953452186838892	-0.00915239108277173	-0.708646125194706	0.47883585203008	0.599788353023266	-5.99687883565831	Heart_Atrial_Appendage	1	0.599788353023266
Brain_Frontal_Cortex_BA9_GENE_PDRG1	0.0160979316104627	-0.00120114917339693	0.708636970778162	0.478841529949705	0.599789308431474	-5.99688508587887	Brain_Frontal_Cortex_BA9	1	0.599789308431474
Brain_Caudate_basal_ganglia_GENE_SELENOI	0.0245849373913225	-0.00180069576833449	0.708621269999971	0.478851268259294	0.599795349747954	-5.99689580547086	Brain_Caudate_basal_ganglia	1	0.599795349747954
Heart_Left_Ventricle_GENE_ZNF518A	0.0127031922044865	-0.00163109451784831	0.70856536380587	0.478885944607462	0.599832627290879	-5.99693397309267	Heart_Left_Ventricle	1	0.599832627290879
Brain_Nucleus_accumbens_basal_ganglia_GENE_TIMP1	0.0635121575333468	-0.00543628476949437	0.708473822688791	0.478942726823921	0.599897592676028	-5.99699646248136	Brain_Nucleus_accumbens_basal_ganglia	1	0.599897592676028
Brain_Substantia_nigra_GENE_MIDN	-0.054384075210478	-0.00598209375301376	-0.708421706046726	0.478975056003194	0.599931928498411	-5.99703203564945	Brain_Substantia_nigra	1	0.599931928498411
Brain_Caudate_basal_ganglia_GENE_COPS7B	0.00986329929727947	0.000292222935448154	0.708384117906582	0.478998373552445	0.599949525353482	-5.99705769050124	Brain_Caudate_basal_ganglia	1	0.599949525353482
Heart_Atrial_Appendage_GENE_ALG2	-0.038139437194505	-0.000619822638642241	-0.708383208018851	0.478998938002865	0.599949525353482	-5.99705831150571	Heart_Atrial_Appendage	1	0.599949525353482
Heart_Atrial_Appendage_GENE_TRIP6	-0.0181621858647221	0.00152173608269191	-0.708337030661981	0.47902758468392	0.599979247278086	-5.99708982681375	Heart_Atrial_Appendage	1	0.599979247278086
Brain_Caudate_basal_ganglia_GENE_LIMK2	0.0592093576972548	-0.00534245729614572	0.708284386813891	0.479060244074943	0.60001399443674	-5.99712575289714	Brain_Caudate_basal_ganglia	1	0.60001399443674
Brain_Hippocampus_GENE_ENSG00000276863	-0.07844071599014	0.00277168100741876	-0.708247588035719	0.47908307416491	0.600036429992771	-5.99715086414386	Brain_Hippocampus	1	0.600036429992771
Brain_Putamen_basal_ganglia_GENE_ENSG00000261790	-0.0203266498522751	-4.36727622832467e-05	-0.708233156272658	0.479092027843489	0.60004148549933	-5.99716071192957	Brain_Putamen_basal_ganglia	1	0.60004148549933
Heart_Atrial_Appendage_GENE_ENSG00000272137	0.0281606924927511	-0.00296146513091319	0.708218349946492	0.479101214001734	0.600046832069582	-5.99717081509719	Heart_Atrial_Appendage	1	0.600046832069582
Heart_Left_Ventricle_GENE_MSL3	0.00912206508851556	-0.000170325674227745	0.708109546309806	0.479168721038912	0.600119109917024	-5.99724505131369	Heart_Left_Ventricle	1	0.600119109917024
Brain_Amygdala_GENE_STEAP2	-0.0226459723406269	-0.000894569242274187	-0.708109484700885	0.47916875926554	0.600119109917024	-5.99724509334589	Brain_Amygdala	1	0.600119109917024
Brain_Cerebellar_Hemisphere_GENE_NT5DC2	-0.0390252502333807	0.00517245904351182	-0.708094115850753	0.479178295263323	0.600120421055834	-5.99725557852249	Brain_Cerebellar_Hemisphere	1	0.600120421055834
Brain_Putamen_basal_ganglia_GENE_CCNF	0.0143015092615792	-0.000653122510830926	0.708088624529398	0.479181702519877	0.600120421055834	-5.99725932484233	Brain_Putamen_basal_ganglia	1	0.600120421055834
Brain_Amygdala_GENE_LAMTOR2	-0.0366372595603429	0.00341835470569026	-0.708084019555162	0.479184559825756	0.600120421055834	-5.99726246645108	Brain_Amygdala	1	0.600120421055834
Brain_Cerebellar_Hemisphere_GENE_MT1H	0.0531215792902665	-0.00294033822023388	0.708022661040768	0.479222632599415	0.60016194309039	-5.9973043245539	Brain_Cerebellar_Hemisphere	1	0.60016194309039
Brain_Anterior_cingulate_cortex_BA24_GENE_DDX25	-0.0206333182796594	-0.00135832247206927	-0.707985998844001	0.479245382172365	0.600184274220069	-5.99732933337279	Brain_Anterior_cingulate_cortex_BA24	1	0.600184274220069
Brain_Cerebellar_Hemisphere_GENE_CEP162	-0.00691019743593526	6.61120466193372e-05	-0.707916248054129	0.479288665462764	0.60022667588685	-5.997376909737	Brain_Cerebellar_Hemisphere	1	0.60022667588685
Brain_Frontal_Cortex_BA9_GENE_SLC2A5	0.0834520629471918	-0.00457472835771123	0.707915584392885	0.479289077302673	0.60022667588685	-5.99737736239157	Brain_Frontal_Cortex_BA9	1	0.60022667588685
Brain_Anterior_cingulate_cortex_BA24_GENE_ENSG00000230725	0.010508427659898	-0.00126188177224661	0.707870134622029	0.479317281955952	0.600253751639912	-5.99740836071037	Brain_Anterior_cingulate_cortex_BA24	1	0.600253751639912
Brain_Substantia_nigra_GENE_TIMMDC1.DT	0.0388391217305191	-0.000364490739876372	0.707864891665084	0.479320535623364	0.600253751639912	-5.99741193646087	Brain_Substantia_nigra	1	0.600253751639912
Heart_Atrial_Appendage_GENE_NEK8	0.00925775806884565	-0.000529087069967604	0.707805627682328	0.479357314429243	0.600293649328554	-5.99745235326795	Heart_Atrial_Appendage	1	0.600293649328554
Heart_Atrial_Appendage_GENE_NUDT19.DT	0.0315410078305317	-0.00205775200909899	0.707788843344488	0.479367730950436	0.600300533351325	-5.99746379922446	Heart_Atrial_Appendage	1	0.600300533351325
Brain_Hypothalamus_GENE_NFAT5	0.019250772584416	-0.00197815042382683	0.707735441962806	0.479400873184464	0.600332487086643	-5.99750021410422	Brain_Hypothalamus	1	0.600332487086643
Heart_Left_Ventricle_GENE_FAM8A1	-0.0404762069278626	0.00695784475171976	-0.707731875373899	0.479403086743469	0.600332487086643	-5.99750264609533	Heart_Left_Ventricle	1	0.600332487086643
Heart_Atrial_Appendage_GENE_FBLN1	-0.0600268803986411	0.00723600676663186	-0.707673655826171	0.479439220771704	0.60037157491513	-5.99754234320104	Heart_Atrial_Appendage	1	0.60037157491513
Heart_Atrial_Appendage_GENE_TMEM144	-0.0166601338292877	-0.000866118077356435	-0.707652167040422	0.479452558187414	0.600382115470592	-5.99755699454546	Heart_Atrial_Appendage	1	0.600382115470592
Heart_Left_Ventricle_GENE_THAP3	0.0136516705334357	-0.000206020986298707	0.707533176890481	0.479526415317594	0.600468439285535	-5.99763811559966	Heart_Left_Ventricle	1	0.600468439285535
Brain_Nucleus_accumbens_basal_ganglia_GENE_ENSG00000259820	0.0155099256149568	-0.000455485035083043	0.707495768086188	0.479549636230773	0.600491354731801	-5.99766361608762	Brain_Nucleus_accumbens_basal_ganglia	1	0.600491354731801
Heart_Left_Ventricle_GENE_TMSB4XP4	0.0298790677110932	0.00289159677940394	0.707450314096316	0.4795778518912	0.600516932286071	-5.99769459893216	Heart_Left_Ventricle	1	0.600516932286071
Brain_Nucleus_accumbens_basal_ganglia_GENE_SEC14L1	-0.0138155642346029	0.000768167953592794	-0.707447007297412	0.479579904629057	0.600516932286071	-5.99769685287096	Brain_Nucleus_accumbens_basal_ganglia	1	0.600516932286071
Heart_Left_Ventricle_GENE_SAMHD1	-0.0335658178335472	0.00735105630847103	-0.707425714986395	0.479593122219477	0.600527320768757	-5.99771136561722	Heart_Left_Ventricle	1	0.600527320768757
Brain_Cerebellar_Hemisphere_GENE_STRIP1	0.0272035874030154	-0.00143754465066931	0.707388329708846	0.479616330294499	0.600550218595014	-5.99773684620447	Brain_Cerebellar_Hemisphere	1	0.600550218595014
Heart_Left_Ventricle_GENE_PEX3	-0.0127875307502058	-0.000625483570739845	-0.707317734679923	0.479660156031878	0.600596751671296	-5.99778495781075	Heart_Left_Ventricle	1	0.600596751671296
Brain_Cerebellar_Hemisphere_GENE_PCDHA8	-0.0302671782752241	0.00281692706455459	-0.707307699060336	0.479666386371159	0.600596751671296	-5.997791796852	Brain_Cerebellar_Hemisphere	1	0.600596751671296
Brain_Amygdala_GENE_TINCR	0.0453843481227344	0.00444866577269593	0.707304683827418	0.479668258304497	0.600596751671296	-5.9977938516441	Brain_Amygdala	1	0.600596751671296
Brain_Substantia_nigra_GENE_NEO1	-0.0127680331263706	0.00206806818781658	-0.707241940495957	0.479707211868247	0.600632905310607	-5.99783660738654	Brain_Substantia_nigra	1	0.600632905310607
Heart_Left_Ventricle_GENE_VEZT	0.00808234716004281	-0.000450258206844074	0.707239522872352	0.479708712860067	0.600632905310607	-5.99783825477344	Heart_Left_Ventricle	1	0.600632905310607
Brain_Cerebellar_Hemisphere_GENE_LAPTM4B	0.0319705635726638	-0.0003283397240668	0.707223872600529	0.479718429459517	0.600632905310607	-5.99784891884995	Brain_Cerebellar_Hemisphere	1	0.600632905310607
Brain_Cerebellar_Hemisphere_GENE_CROT	-0.0187583746542415	0.000406250703981198	-0.707221776242779	0.479719731008572	0.600632905310607	-5.99785034728776	Brain_Cerebellar_Hemisphere	1	0.600632905310607
Brain_Hippocampus_GENE_CAMK1G	0.142783105846516	-0.00418261088254903	0.707218535667057	0.47972174296299	0.600632905310607	-5.99785255537627	Brain_Hippocampus	1	0.600632905310607
Brain_Caudate_basal_ganglia_GENE_COL9A1	0.042255775003744	0.00183563475092456	0.707185426726113	0.479742299352556	0.600652479945351	-5.99787511482302	Brain_Caudate_basal_ganglia	1	0.600652479945351
Brain_Putamen_basal_ganglia_GENE_ENSG00000240729	0.0340098489521091	8.79992968747253e-05	0.707173630876084	0.479749623173104	0.600655486754912	-5.99788315190937	Brain_Putamen_basal_ganglia	1	0.600655486754912
Brain_Frontal_Cortex_BA9_GENE_LPCAT2	0.0276453744364841	-0.00314094491518462	0.70713109176029	0.479776035414729	0.600682392317203	-5.9979121347666	Brain_Frontal_Cortex_BA9	1	0.600682392317203
Brain_Cerebellar_Hemisphere_GENE_KCNT1	-0.0581630141508907	0.000712877603811867	-0.707122118362779	0.479781607036503	0.600683205017599	-5.99791824832209	Brain_Cerebellar_Hemisphere	1	0.600683205017599
Brain_Nucleus_accumbens_basal_ganglia_GENE_ENSG00000270866	0.0287877729232026	7.25602863926582e-06	0.707055015992626	0.479823272313345	0.600729206240539	-5.99796396256059	Brain_Nucleus_accumbens_basal_ganglia	1	0.600729206240539
Heart_Atrial_Appendage_GENE_ENSG00000286460	0.0383516531407507	-0.00545250942810016	0.707043553490656	0.47983038982043	0.60073195384181	-5.99797177108494	Heart_Atrial_Appendage	1	0.60073195384181
Brain_Cerebellar_Hemisphere_GENE_SVOP	-0.0378394916036981	0.00102911148984457	-0.706981314230149	0.479869037572121	0.600773095688778	-5.99801416771876	Brain_Cerebellar_Hemisphere	1	0.600773095688778
Heart_Atrial_Appendage_GENE_TMEM69	0.0224607723116278	-0.00408148715190648	0.706974775285248	0.479873098058485	0.600773095688778	-5.99801862175289	Heart_Atrial_Appendage	1	0.600773095688778
Heart_Atrial_Appendage_GENE_ZBTB3	-0.0314875973898695	0.000495636966933332	-0.70695020811979	0.479888353690655	0.600786031108044	-5.9980353554299	Heart_Atrial_Appendage	1	0.600786031108044
Brain_Frontal_Cortex_BA9_GENE_ILF2	0.0184059644730912	-0.00144118873815547	0.706935913789635	0.479897230255659	0.600790980206186	-5.99804509160152	Brain_Frontal_Cortex_BA9	1	0.600790980206186
Heart_Left_Ventricle_GENE_MRPS30	0.0245371685149321	-0.00299797959785599	0.706853260181195	0.479948558669363	0.600848995313245	-5.99810138487545	Heart_Left_Ventricle	1	0.600848995313245
Brain_Caudate_basal_ganglia_GENE_ANXA4	-0.0133182502808063	0.0010338476242085	-0.70684543383363	0.479953419036275	0.600848995313245	-5.99810671486148	Brain_Caudate_basal_ganglia	1	0.600848995313245
Brain_Frontal_Cortex_BA9_GENE_ZNF100	-0.0214122929374268	-0.00217717466946472	-0.706836842365178	0.479958754594292	0.600849510706556	-5.99811256585085	Brain_Frontal_Cortex_BA9	1	0.600849510706556
Brain_Caudate_basal_ganglia_GENE_RASAL2.AS1	0.0277327344294183	-0.00400829431676409	0.706757628775213	0.480007950122901	0.600904932831307	-5.99816650879928	Brain_Caudate_basal_ganglia	1	0.600904932831307
Brain_Nucleus_accumbens_basal_ganglia_GENE_CRNKL1	-0.0291788265297044	-0.000656673542722053	-0.706741030858354	0.48001825859353	0.600911672989303	-5.99817781090039	Brain_Nucleus_accumbens_basal_ganglia	1	0.600911672989303
Brain_Substantia_nigra_GENE_MFSD1	-0.0154662064882401	-0.000461121663924171	-0.706695867394803	0.480046308885099	0.600940622909866	-5.99820856293817	Brain_Substantia_nigra	1	0.600940622909866
Heart_Left_Ventricle_GENE_OSTM1	-0.0119050000329073	0.00128359573245012	-0.706663078890897	0.480066673852228	0.600959951547391	-5.99823088757239	Heart_Left_Ventricle	1	0.600959951547391
Brain_Caudate_basal_ganglia_GENE_PPP3CB	-0.0365208639034817	-0.00182451066444048	-0.706651168016885	0.480074071822957	0.600963047531435	-5.99823899704613	Brain_Caudate_basal_ganglia	1	0.600963047531435
Heart_Atrial_Appendage_GENE_POLR2J4	-0.0245483536957711	-0.000542607314173318	-0.70663837045888	0.480082020592016	0.600966832941492	-5.99824771006325	Heart_Atrial_Appendage	1	0.600966832941492
Brain_Anterior_cingulate_cortex_BA24_GENE_MORF4L2.AS1	0.0127875014924231	-0.000559788651336335	0.706620599525105	0.480093058524054	0.600974485249461	-5.9982598088643	Brain_Anterior_cingulate_cortex_BA24	1	0.600974485249461
Brain_Caudate_basal_ganglia_GENE_C12orf4	-0.0150038851531814	-0.00080662915614121	-0.70657696143251	0.480120163726645	0.60100225000241	-5.99828951724691	Brain_Caudate_basal_ganglia	1	0.60100225000241
Brain_Frontal_Cortex_BA9_GENE_CTDSP2	0.038437845198476	-0.00189463186864228	0.706559849610745	0.480130792728319	0.601009389906665	-5.99830116630639	Brain_Frontal_Cortex_BA9	1	0.601009389906665
Heart_Atrial_Appendage_GENE_SARS1	0.0286209619122536	-0.00365813220558075	0.706551904926429	0.480135727609725	0.601009402055265	-5.99830657464116	Heart_Atrial_Appendage	1	0.601009402055265
Brain_Nucleus_accumbens_basal_ganglia_GENE_PRRC2C	-0.0107156936496173	-0.000525047351075911	-0.706539991728646	0.480143127605583	0.601012499876435	-5.99831468442332	Brain_Nucleus_accumbens_basal_ganglia	1	0.601012499876435
Heart_Left_Ventricle_GENE_CALU	0.0329656881915616	-0.00332720175083786	0.706504314230982	0.480165289394746	0.601034075314521	-5.99833897068224	Heart_Left_Ventricle	1	0.601034075314521
Brain_Hypothalamus_GENE_EFCAB6.DT	0.0247305702887496	-0.00390716668117451	0.706444334590139	0.48020254820488	0.601074547408887	-5.99837979705053	Brain_Hypothalamus	1	0.601074547408887
Brain_Nucleus_accumbens_basal_ganglia_GENE_UNC5C.AS1	0.0361659764166514	0.000564775419557829	0.706433134059323	0.480209506048362	0.601077091025433	-5.9983874205373	Brain_Nucleus_accumbens_basal_ganglia	1	0.601077091025433
Brain_Caudate_basal_ganglia_GENE_ZC3H12A	0.0664619406736248	-0.00881482100311533	0.706386669752769	0.480238370569914	0.601107054845119	-5.99841904453841	Brain_Caudate_basal_ganglia	1	0.601107054845119
Brain_Caudate_basal_ganglia_GENE_PPP3R1	0.0520696711511977	-0.00113206175503473	0.706289366878025	0.480298820060595	0.601176552069444	-5.99848526297337	Brain_Caudate_basal_ganglia	1	0.601176552069444
Brain_Frontal_Cortex_BA9_GENE_ENSG00000287853	-0.0129387417946396	0.000321205728109184	-0.706275132658257	0.480307663429934	0.601181454597027	-5.9984949491565	Brain_Frontal_Cortex_BA9	1	0.601181454597027
Heart_Left_Ventricle_GENE_OXCT1.AS1	-0.0371807080988306	-0.00299202126983958	-0.706242040438818	0.480328223152825	0.601200221626191	-5.99851746718612	Heart_Left_Ventricle	1	0.601200221626191
Heart_Atrial_Appendage_GENE_COL4A1	0.0417184701552483	-0.00489114525994435	0.706231221961707	0.48033494462232	0.601200221626191	-5.99852482853059	Heart_Atrial_Appendage	1	0.601200221626191
Brain_Hippocampus_GENE_ENSG00000232098	-0.0437611489533585	0.000318543977114322	-0.706227209800784	0.480337437372301	0.601200221626191	-5.99852755854416	Brain_Hippocampus	1	0.601200221626191
Brain_Amygdala_GENE_CAMK1D	-0.0523061451856079	-0.00336521970453495	-0.706193329268643	0.480358487581528	0.601220401885173	-5.99855061141687	Brain_Amygdala	1	0.601220401885173
Brain_Substantia_nigra_GENE_CTXN3	0.097809828314717	-0.0104515377212593	0.706163045849245	0.480377303306363	0.601230750010925	-5.99857121582051	Brain_Substantia_nigra	1	0.601230750010925
Brain_Hypothalamus_GENE_NMI	-0.0290058751327476	-0.00145321622830226	-0.706157751060267	0.480380593111381	0.601230750010925	-5.99857481822827	Brain_Hypothalamus	1	0.601230750010925
Heart_Atrial_Appendage_GENE_CTBP1.AS	0.0159327074182683	0.000685006938791327	0.706156232854907	0.480381536418405	0.601230750010925	-5.99857585116247	Heart_Atrial_Appendage	1	0.601230750010925
Brain_Hypothalamus_GENE_PATJ.DT	0.0719799140016063	0.0021084985866322	0.706139847874911	0.480391716967705	0.601237325136513	-5.99858699879241	Brain_Hypothalamus	1	0.601237325136513
Brain_Hippocampus_GENE_ESS2	-0.021352081978439	0.00341765091063685	-0.706102618222624	0.480414849464156	0.601260110053251	-5.99861232727388	Brain_Hippocampus	1	0.601260110053251
Brain_Putamen_basal_ganglia_GENE_EFHD2	0.0300117978404367	-0.00228677849558136	0.706093399852432	0.480420577355842	0.601261112105049	-5.99861859860974	Brain_Putamen_basal_ganglia	1	0.601261112105049
Heart_Left_Ventricle_GENE_IFT140	0.0070155193520814	0.000259276696910759	0.706053679262677	0.480445258418273	0.601282162404343	-5.99864561993096	Heart_Left_Ventricle	1	0.601282162404343
Brain_Hippocampus_GENE_TMEM39A	0.0195933213153459	-0.00114273218191085	0.706050471218516	0.480447251821184	0.601282162404343	-5.99864780224899	Brain_Hippocampus	1	0.601282162404343
Heart_Atrial_Appendage_GENE_CH25H	0.0507264080016686	0.00404981227673894	0.706031734952739	0.480458894184712	0.601288305314228	-5.99866054766497	Heart_Atrial_Appendage	1	0.601288305314228
Brain_Frontal_Cortex_BA9_GENE_DHRS3	-0.0278692362068083	0.000418277428035572	-0.706026712348684	0.480462015162704	0.601288305314228	-5.99866396425314	Brain_Frontal_Cortex_BA9	1	0.601288305314228
Brain_Hypothalamus_GENE_SMDT1	-0.0101544922470474	-0.000156177477993948	-0.705962796703951	0.480501732444255	0.601331843609833	-5.99870744026436	Brain_Hypothalamus	1	0.601331843609833
Heart_Atrial_Appendage_GENE_TMEM184B	0.0241775004969477	0.00138263795139454	0.705951555971554	0.480508717638413	0.601334418320158	-5.99871508590795	Heart_Atrial_Appendage	1	0.601334418320158
Brain_Cerebellar_Hemisphere_GENE_ENSG00000279623	0.067801501827522	-0.00182259370611698	0.705933715126353	0.480519804375794	0.601342125816526	-5.99872722052121	Brain_Cerebellar_Hemisphere	1	0.601342125816526
Heart_Left_Ventricle_GENE_ENSG00000279583	-0.0100881945186918	0.0009810030552623	-0.705908299596828	0.480535598448556	0.601354279484723	-5.99874450659632	Heart_Left_Ventricle	1	0.601354279484723
Heart_Atrial_Appendage_GENE_LIX1L	0.0406195581857334	0.00514279251358454	0.705902227141419	0.48053937212045	0.601354279484723	-5.99874863661384	Heart_Atrial_Appendage	1	0.601354279484723
Brain_Caudate_basal_ganglia_GENE_TNKS1BP1	0.0139195993498983	-0.000891275551934782	0.705864473536663	0.480562834116184	0.601377472968011	-5.99877431291928	Brain_Caudate_basal_ganglia	1	0.601377472968011
Brain_Putamen_basal_ganglia_GENE_ZHX3	-0.0191058265822299	0.00258179715231334	-0.705812803140926	0.480594945722667	0.601411490008056	-5.99880945184132	Brain_Putamen_basal_ganglia	1	0.601411490008056
Brain_Cerebellar_Hemisphere_GENE_MIF4GD	0.0143921764063945	-0.000472139037650206	0.705802278488157	0.480601486623467	0.601413507764841	-5.99881660891234	Brain_Cerebellar_Hemisphere	1	0.601413507764841
Heart_Atrial_Appendage_GENE_LONRF3	0.024394199864242	-0.00215309543126927	0.705727477408933	0.480647975680651	0.601465515160164	-5.99886747275979	Heart_Atrial_Appendage	1	0.601465515160164
Heart_Atrial_Appendage_GENE_ZC3H14	-0.00948627870731707	0.00161105511619739	-0.705706587043078	0.480660959533905	0.601475594716853	-5.9988816769997	Heart_Atrial_Appendage	1	0.601475594716853
Brain_Substantia_nigra_GENE_AHSA1	0.0380704924290447	0.00201453455673613	0.705651068082972	0.480695466803336	0.601512607139989	-5.99891942464011	Brain_Substantia_nigra	1	0.601512607139989
Brain_Anterior_cingulate_cortex_BA24_GENE_ENSG00000261997	0.00850022987130932	-0.00101389442754048	0.705624391018841	0.480712048154265	0.601527187647214	-5.99893756146546	Brain_Anterior_cingulate_cortex_BA24	1	0.601527187647214
Brain_Frontal_Cortex_BA9_GENE_RTL6	0.0141559142926948	-0.00122400495423736	0.705595267014341	0.480730150778022	0.601543671443196	-5.99895736110062	Brain_Frontal_Cortex_BA9	1	0.601543671443196
Brain_Substantia_nigra_GENE_ENSG00000270130	0.0573510247268812	0.00173313541130958	0.705580337407719	0.480739430726312	0.601549115089779	-5.99896751051376	Brain_Substantia_nigra	1	0.601549115089779
Heart_Left_Ventricle_GENE_SH3GLB2	-0.0146470253488047	0.00149779492146008	-0.705571577696555	0.48074487563512	0.601549759890101	-5.998973465422	Heart_Left_Ventricle	1	0.601549759890101
Heart_Left_Ventricle_GENE_ENSG00000279884	-0.0090357924497146	0.00122205397066429	-0.705516765598361	0.480778946801387	0.601581822772877	-5.99901072536483	Heart_Left_Ventricle	1	0.601581822772877
Heart_Atrial_Appendage_GENE_NAT8B	0.014419538772219	0.000360325274583765	0.70551449328984	0.480780359295424	0.601581822772877	-5.99901226996306	Heart_Atrial_Appendage	1	0.601581822772877
Brain_Hypothalamus_GENE_SIK2	-0.0121521699558873	-0.000101474855101424	-0.705499250443868	0.4807898344886	0.601587510104844	-5.99902263113547	Brain_Hypothalamus	1	0.601587510104844
Brain_Putamen_basal_ganglia_GENE_PLXNC1	-0.0077239292688045	-8.71984385712835e-05	-0.705462802127992	0.480812491749409	0.601608208043478	-5.99904740560846	Brain_Putamen_basal_ganglia	1	0.601608208043478
Brain_Substantia_nigra_GENE_ZBTB2	0.0299547095800017	-0.00141108668679385	0.705456778130672	0.48081623648553	0.601608208043478	-5.9990515000878	Brain_Substantia_nigra	1	0.601608208043478
Brain_Nucleus_accumbens_basal_ganglia_GENE_ENSG00000251448	0.0257319631450151	-0.00421495054827712	0.705439126696364	0.480827209351655	0.601615768833194	-5.9990634974738	Brain_Nucleus_accumbens_basal_ganglia	1	0.601615768833194
Brain_Substantia_nigra_GENE_ENSG00000284526	0.0274701295378457	0.00114312613125652	0.705424652674002	0.480836207108333	0.601620858216692	-5.99907333500234	Brain_Substantia_nigra	1	0.601620858216692
Brain_Caudate_basal_ganglia_GENE_SEC62	-0.0315365910426794	0.00250309095433915	-0.705385889193014	0.480860304827428	0.601644840330989	-5.99909968030403	Brain_Caudate_basal_ganglia	1	0.601644840330989
Brain_Hippocampus_GENE_CCDC74A	-0.0469183275678742	0.00292257501157891	-0.705371260685717	0.480869398961773	0.60165004989703	-5.99910962208092	Brain_Hippocampus	1	0.60165004989703
Heart_Left_Ventricle_GENE_HDGF	0.0180016807242114	0.00137187938920845	0.705354052971394	0.480880096637298	0.601656939565414	-5.99912131646636	Heart_Left_Ventricle	1	0.601656939565414
Brain_Putamen_basal_ganglia_GENE_C1orf216	-0.0338249825619143	-0.00135945007494035	-0.705346541340843	0.480884766501405	0.601656939565414	-5.99912642129112	Brain_Putamen_basal_ganglia	1	0.601656939565414
Heart_Left_Ventricle_GENE_CMTR2	0.0235184632268373	0.00066775078017169	0.705325114993102	0.480898087065249	0.601667436672321	-5.99914098211262	Heart_Left_Ventricle	1	0.601667436672321
Brain_Hippocampus_GENE_ZNF222	0.00756535185016684	-0.0003977119212704	0.70529702532755	0.480915550457872	0.601683116740382	-5.99916007049293	Brain_Hippocampus	1	0.601683116740382
Heart_Atrial_Appendage_GENE_ADD3	-0.0445192305277713	0.00435831725401088	-0.705279158345812	0.480926658570846	0.601690845350262	-5.99917221163618	Heart_Atrial_Appendage	1	0.601690845350262
Brain_Hypothalamus_GENE_PSMD8	-0.015018117149019	-0.00185389941844898	-0.705266266158087	0.48093467388281	0.601692135884592	-5.99918097206884	Brain_Hypothalamus	1	0.601692135884592
Brain_Substantia_nigra_GENE_RDH10	0.072027215746512	-0.00488869325441856	0.705251760556486	0.48094369237128	0.601692135884592	-5.99919082864903	Brain_Substantia_nigra	1	0.601692135884592
Brain_Nucleus_accumbens_basal_ganglia_GENE_RPL28P2	-0.0352181853250225	0.000746584719189895	-0.705251197247838	0.480944042595953	0.601692135884592	-5.99919121141409	Brain_Nucleus_accumbens_basal_ganglia	1	0.601692135884592
Brain_Putamen_basal_ganglia_GENE_CNPY4	-0.0438984399802153	0.00567617049911175	-0.705245775959534	0.48094741316897	0.601692135884592	-5.99919489513352	Brain_Putamen_basal_ganglia	1	0.601692135884592
Brain_Caudate_basal_ganglia_GENE_NOL10	0.0121186852231038	0.000297257380919444	0.705222203665933	0.480962068901214	0.601704302230624	-5.99921091197864	Brain_Caudate_basal_ganglia	1	0.601704302230624
Brain_Caudate_basal_ganglia_GENE_ATP1B3	-0.0354500370646209	-0.00241534876687664	-0.705182748367888	0.480986600207165	0.601728822969386	-5.99923771977341	Brain_Caudate_basal_ganglia	1	0.601728822969386
Brain_Cerebellar_Hemisphere_GENE_ALDOC	-0.0357846699221528	0.00195138674216347	-0.705149428907234	0.481007317092256	0.601748571298133	-5.99926035742411	Brain_Cerebellar_Hemisphere	1	0.601748571298133
Brain_Putamen_basal_ganglia_GENE_SMPD1	-0.0144024145042317	0.000201390706320061	-0.705130060902496	0.48101935966981	0.601750024913937	-5.99927351579368	Brain_Putamen_basal_ganglia	1	0.601750024913937
Brain_Hypothalamus_GENE_ENSG00000266456	0.0191878318772214	-0.000461395981145613	0.705125156986936	0.481022408837242	0.601750024913937	-5.99927684739265	Brain_Hypothalamus	1	0.601750024913937
Brain_Substantia_nigra_GENE_TADA3	0.0169568805642202	0.00218576353986823	0.705113442455843	0.481029692766934	0.601750024913937	-5.99928480586188	Brain_Substantia_nigra	1	0.601750024913937
Brain_Caudate_basal_ganglia_GENE_RNF11	-0.0250383788341877	-0.00284449400067706	-0.705110118852702	0.48103175934731	0.601750024913937	-5.999287063785	Brain_Caudate_basal_ganglia	1	0.601750024913937
Brain_Putamen_basal_ganglia_GENE_CIART	0.037957593209587	-0.00280030358686421	0.705107906018119	0.481033135266535	0.601750024913937	-5.99928856709055	Brain_Putamen_basal_ganglia	1	0.601750024913937
Brain_Substantia_nigra_GENE_ANAPC4	0.0334247935263906	0.00153279818178428	0.705031313883885	0.481080760842005	0.601801849309245	-5.99934059762056	Brain_Substantia_nigra	1	0.601801849309245
Brain_Putamen_basal_ganglia_GENE_ST8SIA5	-0.0176780205046642	-0.000728146664063488	-0.705025418849804	0.481084426526017	0.601801849309245	-5.99934460199826	Brain_Putamen_basal_ganglia	1	0.601801849309245
Brain_Cerebellar_Hemisphere_GENE_C1orf50	-0.0242748958787241	0.000896849843200472	-0.705010744731583	0.481093551336864	0.601807094571403	-5.99935456968565	Brain_Cerebellar_Hemisphere	1	0.601807094571403
Brain_Putamen_basal_ganglia_GENE_LINC02557	-0.0443739533290752	0.00128298366660752	-0.704964410560862	0.481122363946775	0.601836967234881	-5.9993860417356	Brain_Putamen_basal_ganglia	1	0.601836967234881
Brain_Cerebellar_Hemisphere_GENE_PSMB8.AS1	0.0465000434255985	-0.00247224853469238	0.704955699606835	0.481127780903432	0.601837573914528	-5.99939195833874	Brain_Cerebellar_Hemisphere	1	0.601837573914528
Brain_Hippocampus_GENE_NUP214	0.0338945328034228	0.00198310876927995	0.704898588796066	0.481163296412919	0.601875830152282	-5.9994307470009	Brain_Hippocampus	1	0.601875830152282
Brain_Putamen_basal_ganglia_GENE_CDK2AP2	-0.019504586144441	0.00204486882142615	-0.704866293051252	0.481183380806615	0.601894783384446	-5.99945268031663	Brain_Putamen_basal_ganglia	1	0.601894783384446
Heart_Left_Ventricle_GENE_PRKAR1B	-0.0108656022155242	0.000316280323958904	-0.704782194976723	0.481235682687129	0.601954035496997	-5.99950978993313	Heart_Left_Ventricle	1	0.601954035496997
Brain_Caudate_basal_ganglia_GENE_ENSG00000287649	0.017752439313822	5.33388546130737e-06	0.704750608500373	0.481255327602081	0.601972437822265	-5.99953123803155	Brain_Caudate_basal_ganglia	1	0.601972437822265
Brain_Amygdala_GENE_RN7SKP173	0.0423137424771609	-0.00429635902050314	0.704724888183767	0.481271324436899	0.601986276659894	-5.9995487021351	Brain_Amygdala	1	0.601986276659894
Brain_Putamen_basal_ganglia_GENE_JAK3	-0.0229690915413073	-0.00209876034791146	-0.704694926019035	0.481289959868953	0.602003415603775	-5.99956904565277	Brain_Putamen_basal_ganglia	1	0.602003415603775
Brain_Hypothalamus_GENE_VPS37B	0.02396597128734	0.0028075030679187	0.704644270462797	0.481321466771851	0.602036653825702	-5.99960343747239	Brain_Hypothalamus	1	0.602036653825702
Brain_Frontal_Cortex_BA9_GENE_PDLIM1	0.0508138085067462	-0.00676959989905983	0.704634806312614	0.481327353438681	0.602037845916046	-5.99960986273961	Brain_Frontal_Cortex_BA9	1	0.602037845916046
Heart_Atrial_Appendage_GENE_ENSG00000271551	-0.0471745133275035	-0.00768442284002883	-0.704558596815749	0.481374756899295	0.60208891173641	-5.9996615986758	Heart_Atrial_Appendage	1	0.60208891173641
Brain_Anterior_cingulate_cortex_BA24_GENE_PNPLA3	0.0211014082990009	-0.00148133038720104	0.704553305221248	0.481378048445762	0.60208891173641	-5.99966519074504	Brain_Anterior_cingulate_cortex_BA24	1	0.60208891173641
Heart_Left_Ventricle_GENE_NABP2	0.00653011724923763	-6.75171152763332e-05	0.704513588859484	0.48140275372595	0.602113640601762	-5.99969215036439	Heart_Left_Ventricle	1	0.602113640601762
Brain_Cerebellar_Hemisphere_GENE_NR1H3	0.0397542956726823	0.00465170692057196	0.704436908946977	0.481450453877264	0.602164471848717	-5.99974419669258	Brain_Cerebellar_Hemisphere	1	0.602164471848717
Brain_Frontal_Cortex_BA9_GENE_ENSG00000261924	0.0292050975139778	-0.00187244630958457	0.704432392204673	0.481453263680401	0.602164471848717	-5.99974726224557	Brain_Frontal_Cortex_BA9	1	0.602164471848717
Brain_Hippocampus_GENE_ENSG00000284188	0.0244007381399495	-0.00173282788983235	0.704370346160251	0.481491862575216	0.602206576058795	-5.9997893714582	Brain_Hippocampus	1	0.602206576058795
Brain_Hippocampus_GENE_ZNRD1ASP	0.0187142496081662	0.00127760194873661	0.704341294599901	0.481509936154966	0.602223008456852	-5.99980908680652	Brain_Hippocampus	1	0.602223008456852
Brain_Nucleus_accumbens_basal_ganglia_GENE_ENSG00000277287	0.0331986495172539	0.000376492934498164	0.704329090411592	0.48151752874468	0.602226332110156	-5.99981736872963	Brain_Nucleus_accumbens_basal_ganglia	1	0.602226332110156
Brain_Hippocampus_GENE_DDR1	0.0424353203501055	0.000686467647837589	0.70429221393348	0.481540471098982	0.602248853205561	-5.99984239272356	Brain_Hippocampus	1	0.602248853205561
Brain_Caudate_basal_ganglia_GENE_C11orf68	-0.0128470242431959	0.00151986910517223	-0.704252881798844	0.4815649418742	0.602273285371933	-5.99986908165909	Brain_Caudate_basal_ganglia	1	0.602273285371933
Brain_Frontal_Cortex_BA9_GENE_TLCD2	0.0455597784553745	-0.0026842019790198	0.704225951535949	0.481581697125505	0.602285496353196	-5.99988735441002	Brain_Frontal_Cortex_BA9	1	0.602285496353196
Brain_Anterior_cingulate_cortex_BA24_GENE_NR1H2	-0.0289419678120331	0.00274117104383692	-0.704221323191781	0.481584576782955	0.602285496353196	-5.9998904947689	Brain_Anterior_cingulate_cortex_BA24	1	0.602285496353196
Brain_Substantia_nigra_GENE_GAP43	-0.11077880556079	-0.0151851079898395	-0.704204301189704	0.481595167591963	0.60229256882891	-5.99990204412045	Brain_Substantia_nigra	1	0.60229256882891
Brain_Amygdala_GENE_RCN3	-0.0134352933648102	0.00149329648749056	-0.704166575261449	0.481618640495319	0.602311272186838	-5.99992763999944	Brain_Amygdala	1	0.602311272186838
Heart_Atrial_Appendage_GENE_DLL1	-0.0427485474058316	0.00321408463946614	-0.704157655218002	0.481624190597577	0.602311272186838	-5.99993369177369	Heart_Atrial_Appendage	1	0.602311272186838
Brain_Anterior_cingulate_cortex_BA24_GENE_ENSG00000260163	-0.0184194982917071	-0.000900143456497631	-0.704153874222943	0.481626543164945	0.602311272186838	-5.99993625695437	Brain_Anterior_cingulate_cortex_BA24	1	0.602311272186838
Heart_Left_Ventricle_GENE_HNRNPA1P4	0.0232664412039358	-0.00350110415191811	0.704148533467378	0.481629866239283	0.602311272186838	-5.99993988031652	Heart_Left_Ventricle	1	0.602311272186838
Brain_Caudate_basal_ganglia_GENE_ZNF79	0.014137109116718	-0.00197428176669436	0.704121372490708	0.481646766278463	0.602326234081394	-5.99995830688283	Brain_Caudate_basal_ganglia	1	0.602326234081394
Brain_Nucleus_accumbens_basal_ganglia_GENE_ENSG00000257497	0.0330493300397498	-0.00510134961242665	0.704112422961722	0.48165233490425	0.602327025247959	-5.99996437827234	Brain_Nucleus_accumbens_basal_ganglia	1	0.602327025247959
Brain_Anterior_cingulate_cortex_BA24_GENE_LSM10	-0.0357253361843521	0.00601184007649494	-0.704019250342066	0.481710311376905	0.602391114629981	-6.00002758230441	Brain_Anterior_cingulate_cortex_BA24	1	0.602391114629981
Brain_Anterior_cingulate_cortex_BA24_GENE_PCDH17	-0.0196052623464818	0.00175340133267918	-0.704014195036223	0.481713457139532	0.602391114629981	-6.0000310113532	Brain_Anterior_cingulate_cortex_BA24	1	0.602391114629981
Heart_Atrial_Appendage_GENE_DTX2	0.0249799750216789	-0.00114379479872935	0.703993457057306	0.481726361868521	0.602391723379527	-6.0000450778103	Heart_Atrial_Appendage	1	0.602391723379527
Heart_Atrial_Appendage_GENE_EWSR1	-0.015370743431715	0.0005197832841199	-0.703991066136023	0.48172784969155	0.602391723379527	-6.00004669953249	Heart_Atrial_Appendage	1	0.602391723379527
Brain_Putamen_basal_ganglia_GENE_ZNF597	-0.0172374847096873	-0.00222993596336399	-0.703989613804505	0.481728753449955	0.602391723379527	-6.00004768462212	Brain_Putamen_basal_ganglia	1	0.602391723379527
Heart_Atrial_Appendage_GENE_SRSF6P2	0.0106723892368149	-0.000352793131838283	0.703966193774325	0.481743327418998	0.602401497472116	-6.00006356971585	Heart_Atrial_Appendage	1	0.602401497472116
Brain_Nucleus_accumbens_basal_ganglia_GENE_CD47	0.0373038973612081	-0.00376545330087524	0.703961187323896	0.481746442896805	0.602401497472116	-6.00006696537048	Brain_Nucleus_accumbens_basal_ganglia	1	0.602401497472116
Brain_Hippocampus_GENE_UNC5C.AS1	-0.0499943049672327	0.00114815603742598	-0.703939505826815	0.481759935262112	0.602412195968408	-6.00008167069547	Brain_Hippocampus	1	0.602412195968408
Brain_Frontal_Cortex_BA9_GENE_PLOD1	0.0280094458693748	0.00334145946022228	0.703918036663856	0.481773295695285	0.602422729273835	-6.000096231561	Brain_Frontal_Cortex_BA9	1	0.602422729273835
Brain_Putamen_basal_ganglia_GENE_ENSG00000284652	-0.0390017551841234	0.00430465937082419	-0.703900276594614	0.481784348082275	0.602430376347821	-6.00010827650126	Brain_Putamen_basal_ganglia	1	0.602430376347821
Heart_Atrial_Appendage_GENE_ENSG00000278876	-0.0551421352451566	-0.00812008669125339	-0.703873140179055	0.481801235792881	0.602445319766512	-6.00012667992615	Heart_Atrial_Appendage	1	0.602445319766512
Heart_Atrial_Appendage_GENE_NECAB3	0.0285387497854712	-0.00350135939180669	0.703851523278598	0.481814688793984	0.60245116014381	-6.00014133960921	Heart_Atrial_Appendage	1	0.60245116014381
Brain_Amygdala_GENE_REST	-0.0178781475092161	0.00179645243895026	-0.703849768970329	0.481815780574252	0.60245116014381	-6.00014252928842	Brain_Amygdala	1	0.60245116014381
Brain_Putamen_basal_ganglia_GENE_IGDCC4	0.0311422458621944	-0.00381323388709061	0.70380723158122	0.48184225380443	0.602478088276401	-6.00017137499302	Brain_Putamen_basal_ganglia	1	0.602478088276401
Brain_Frontal_Cortex_BA9_GENE_ZFP30	-0.010248263202098	0.000810719952433397	-0.703736507540291	0.481886270810297	0.602526951733582	-6.00021933094386	Brain_Frontal_Cortex_BA9	1	0.602526951733582
Brain_Putamen_basal_ganglia_GENE_PPIH	0.0114228036823503	-0.00148773199825953	0.703691434780583	0.481914324196589	0.602547302332157	-6.00024989098426	Brain_Putamen_basal_ganglia	1	0.602547302332157
Heart_Left_Ventricle_GENE_SLC30A6.DT	0.025887901814934	-0.00332529357745692	0.703688120012207	0.481916387350985	0.602547302332157	-6.00025213837222	Heart_Left_Ventricle	1	0.602547302332157
Brain_Substantia_nigra_GENE_CYTH3	-0.0110020468659709	0.00161591416595824	-0.703686557216415	0.481917360056822	0.602547302332157	-6.00025319793232	Brain_Substantia_nigra	1	0.602547302332157
Brain_Substantia_nigra_GENE_C3orf38	0.0275555631364875	-0.00307318682998445	0.703654719152026	0.481937176743994	0.60256590542645	-6.00027478331419	Brain_Substantia_nigra	1	0.60256590542645
Brain_Hippocampus_GENE_MTSS1	0.0165125530821189	0.00126060886360047	0.703623452026741	0.48195663849902	0.602584064372525	-6.00029598066533	Brain_Hippocampus	1	0.602584064372525
Heart_Atrial_Appendage_GENE_ZSWIM7	-0.0209622656118843	0.00075009818207103	-0.703542634131678	0.482006944375835	0.6026381218021	-6.00035076629357	Heart_Atrial_Appendage	1	0.6026381218021
Brain_Cerebellar_Hemisphere_GENE_JARID2	-0.016449270884283	0.000146824252376693	-0.703538124431812	0.482009751566268	0.6026381218021	-6.0003538231881	Brain_Cerebellar_Hemisphere	1	0.6026381218021
Brain_Frontal_Cortex_BA9_GENE_KLHL30.AS1	-0.0347109131634089	-0.000986362679104471	-0.703477913291194	0.482047232550468	0.602673342036499	-6.00039463536288	Brain_Frontal_Cortex_BA9	1	0.602673342036499
Brain_Anterior_cingulate_cortex_BA24_GENE_SLC41A3	-0.0242188922092115	0.00180720651683049	-0.703477002554066	0.482047799489711	0.602673342036499	-6.00039525264992	Brain_Anterior_cingulate_cortex_BA24	1	0.602673342036499
Brain_Amygdala_GENE_LILRA6	0.027017977739446	-0.00261736864104614	0.703437836771751	0.482072180764573	0.602697649447664	-6.00042179800309	Brain_Amygdala	1	0.602697649447664
Heart_Left_Ventricle_GENE_MRPL44	0.0221082325756085	-0.00258531366778889	0.703422687985617	0.482081611286803	0.602703264779891	-6.00043206498507	Heart_Left_Ventricle	1	0.602703264779891
Brain_Hippocampus_GENE_ENSG00000274565	-0.106930350452002	0.00798098786598655	-0.703391471685737	0.482101044580813	0.602721385434523	-6.00045322091421	Brain_Hippocampus	1	0.602721385434523
Brain_Frontal_Cortex_BA9_GENE_PRPF40A	0.0311167378988949	-0.00413688314851284	0.70337743662387	0.482109782061854	0.602726133979222	-6.00046273245917	Brain_Frontal_Cortex_BA9	1	0.602726133979222
Brain_Nucleus_accumbens_basal_ganglia_GENE_RWDD4P2	-0.0374832451301845	0.00259051943225117	-0.703356660756843	0.482122716167193	0.60273612892715	-6.00047681189215	Brain_Nucleus_accumbens_basal_ganglia	1	0.60273612892715
Heart_Atrial_Appendage_GENE_ENSG00000258604	-0.0350469249583224	0.000245806067444249	-0.703292307085548	0.482162781022431	0.602780041415891	-6.00052042058818	Heart_Atrial_Appendage	1	0.602780041415891
Brain_Cerebellar_Hemisphere_GENE_ENSG00000271870	-0.0357159840340051	-0.0017270115879609	-0.703252132710588	0.482187793421915	0.602803843987084	-6.00054764237862	Brain_Cerebellar_Hemisphere	1	0.602803843987084
Brain_Nucleus_accumbens_basal_ganglia_GENE_ATG101	0.0366935065257867	-0.00462697905252399	0.7032458574719	0.482191700423405	0.602803843987084	-6.00055189428298	Brain_Nucleus_accumbens_basal_ganglia	1	0.602803843987084
Brain_Anterior_cingulate_cortex_BA24_GENE_OTUD5	0.0223050928932972	-0.00167584438568249	0.703236458901125	0.482197552062588	0.602804983794099	-6.00055826238811	Brain_Anterior_cingulate_cortex_BA24	1	0.602804983794099
Brain_Substantia_nigra_GENE_SNORD68	0.0658873571580291	-0.00659824664846825	0.7031689497665	0.482239585026844	0.602851354126004	-6.00060400144928	Brain_Substantia_nigra	1	0.602851354126004
Brain_Nucleus_accumbens_basal_ganglia_GENE_ENSG00000273373	0.0233445135660568	0.000384301127446965	0.703143512051217	0.482255423736026	0.60286497820683	-6.00062123497577	Brain_Nucleus_accumbens_basal_ganglia	1	0.60286497820683
Brain_Anterior_cingulate_cortex_BA24_GENE_TRAIP	0.0122485582731997	-0.000795371043864916	0.703126926441334	0.482265750863805	0.602871712080073	-6.00063247104866	Brain_Anterior_cingulate_cortex_BA24	1	0.602871712080073
Brain_Amygdala_GENE_PTPN2	-0.00899986467945679	-0.000436002619834912	-0.703094632353533	0.482285859313828	0.602890673144512	-6.00065434821422	Brain_Amygdala	1	0.602890673144512
Brain_Cerebellar_Hemisphere_GENE_ENSG00000287697	-0.0875854849863832	-0.00523284917762891	-0.703079059047364	0.482295556454839	0.602896619097616	-6.00066489776815	Brain_Cerebellar_Hemisphere	1	0.602896619097616
Heart_Atrial_Appendage_GENE_GIMAP8	0.0220324804916101	-0.000937106592439894	0.702992262594113	0.482349604564692	0.602958005570845	-6.00072369050712	Heart_Atrial_Appendage	1	0.602958005570845
Brain_Putamen_basal_ganglia_GENE_EEF1B2	0.0252340753150595	-0.000577052937821177	0.70297021382545	0.48236333484815	0.602968992264393	-6.00073862438154	Brain_Putamen_basal_ganglia	1	0.602968992264393
Brain_Caudate_basal_ganglia_GENE_GRIA2	-0.0210568172463478	0.00252152856847281	-0.7029349228238	0.482385311822833	0.602990287244718	-6.00076252639354	Brain_Caudate_basal_ganglia	1	0.602990287244718
Brain_Amygdala_GENE_ZNF300	-0.0348423744983514	0.00307166629409236	-0.70289880403794	0.482407804853516	0.603012226861413	-6.00078698780979	Brain_Amygdala	1	0.603012226861413
Brain_Cerebellar_Hemisphere_GENE_RPS6KB1	0.00995327402374945	-0.000276227977990651	0.702885631714603	0.482416008080819	0.60301630388419	-6.00079590844207	Brain_Cerebellar_Hemisphere	1	0.60301630388419
Brain_Caudate_basal_ganglia_GENE_FAM131B	0.0360807350758156	-0.0025268706648925	0.702854372604233	0.482435475382736	0.603034224567195	-6.00081707723849	Brain_Caudate_basal_ganglia	1	0.603034224567195
Brain_Frontal_Cortex_BA9_GENE_EMSY	-0.00990053246274375	-0.000870569057449281	-0.702836805691607	0.482446415753754	0.603034224567195	-6.00082897321061	Brain_Frontal_Cortex_BA9	1	0.603034224567195
Heart_Atrial_Appendage_GENE_PCDHGA6	0.0266615384971274	-0.00417981386323264	0.702834175459013	0.482448053829009	0.603034224567195	-6.00083075432752	Heart_Atrial_Appendage	1	0.603034224567195
Heart_Atrial_Appendage_GENE_AAAS	-0.0260697606459489	-0.00256264375374618	-0.702828991282631	0.482451282476697	0.603034224567195	-6.00083426488125	Heart_Atrial_Appendage	1	0.603034224567195
Heart_Atrial_Appendage_GENE_ENSG00000271185	-0.057980232307277	-0.00369491515953385	-0.702822936148961	0.482455053561856	0.603034224567195	-6.00083836518593	Heart_Atrial_Appendage	1	0.603034224567195
Brain_Caudate_basal_ganglia_GENE_PDLIM4	-0.06661021477841	-0.00146360019549898	-0.702798389527279	0.482470341151215	0.603047155968006	-6.00085498685693	Brain_Caudate_basal_ganglia	1	0.603047155968006
Heart_Left_Ventricle_GENE_F5	0.0334757267714641	0.00145057612263764	0.702775770839561	0.482484428260647	0.603058586620816	-6.00087030252028	Heart_Left_Ventricle	1	0.603058586620816
Brain_Cerebellar_Hemisphere_GENE_RN7SL253P	0.0292194499487365	0.00157941256679971	0.7027572943993	0.482495935709754	0.603066792748102	-6.00088281300204	Brain_Cerebellar_Hemisphere	1	0.603066792748102
Brain_Nucleus_accumbens_basal_ganglia_GENE_ENSG00000243155	0.0523481342709006	0.0058527949000317	0.702741024907221	0.482506068756883	0.60307328087374	-6.00089382887732	Brain_Nucleus_accumbens_basal_ganglia	1	0.60307328087374
Brain_Frontal_Cortex_BA9_GENE_RWDD2B	-0.0416152414131653	0.00438189194243821	-0.702729091644662	0.482513501165386	0.60307352879539	-6.00090190858242	Brain_Frontal_Cortex_BA9	1	0.60307352879539
Brain_Substantia_nigra_GENE_PRPS1	-0.0344556800407014	-0.00267490056792803	-0.702724836694152	0.482516151296499	0.60307352879539	-6.00090478946678	Brain_Substantia_nigra	1	0.60307352879539
Brain_Nucleus_accumbens_basal_ganglia_GENE_CRIM1.DT	-0.0515128099631646	0.00352186506690654	-0.702644141123706	0.482566412804883	0.60313017075592	-6.00095942243738	Brain_Nucleus_accumbens_basal_ganglia	1	0.60313017075592
Brain_Hypothalamus_GENE_HSPA8	-0.0476958975855139	-0.00148327855591049	-0.702591561306326	0.482599163856426	0.603162656273043	-6.00099501695242	Brain_Hypothalamus	1	0.603162656273043
Brain_Putamen_basal_ganglia_GENE_RAMP2	0.115021150629441	0.00300814938445178	0.702586542227505	0.482602290216435	0.603162656273043	-6.00099841453681	Brain_Putamen_basal_ganglia	1	0.603162656273043
Brain_Putamen_basal_ganglia_GENE_POLDIP3	-0.0119870044445353	-6.65741904785347e-05	-0.702546440483656	0.482627269795703	0.603187698218215	-6.00102555989488	Brain_Putamen_basal_ganglia	1	0.603187698218215
Brain_Amygdala_GENE_GGCT	0.0433557884698278	0.00161836833972219	0.702531806834943	0.482636385344995	0.603192912984351	-6.00103546520447	Brain_Amygdala	1	0.603192912984351
Brain_Substantia_nigra_GENE_ARHGAP1	-0.0294118316092348	0.00118984921351713	-0.702520401206747	0.482643490170312	0.603193203174411	-6.00104318536987	Brain_Substantia_nigra	1	0.603193203174411
Brain_Putamen_basal_ganglia_GENE_XBP1	0.0658076950889065	-0.0154374164187705	0.702515563539158	0.482646503680735	0.603193203174411	-6.00104645982023	Brain_Putamen_basal_ganglia	1	0.603193203174411
Brain_Caudate_basal_ganglia_GENE_ZNF781	-0.0235740627953116	-0.000600173741745954	-0.702440004834246	0.482693572516357	0.60324584980875	-6.00109759998024	Brain_Caudate_basal_ganglia	1	0.60324584980875
Heart_Atrial_Appendage_GENE_ENSG00000267222	-0.0677656995577621	0.00608207253990911	-0.702374206352348	0.482734563317288	0.603286384273445	-6.00114212968667	Heart_Atrial_Appendage	1	0.603286384273445
Brain_Caudate_basal_ganglia_GENE_MOB3C	-0.0564749556690826	-0.000867478511020292	-0.702372069956286	0.482735894270137	0.603286384273445	-6.0011435754419	Brain_Caudate_basal_ganglia	1	0.603286384273445
Brain_Frontal_Cortex_BA9_GENE_ADRM1	-0.0261943594373767	0.000941040671431933	-0.702356654442775	0.482745498036297	0.603292207838325	-6.00115400739379	Brain_Frontal_Cortex_BA9	1	0.603292207838325
Brain_Hippocampus_GENE_PANX1	-0.0167657560721078	-0.00101108583586588	-0.702339680244371	0.482756072973552	0.60329883627197	-6.00116549387098	Brain_Hippocampus	1	0.60329883627197
Brain_Nucleus_accumbens_basal_ganglia_GENE_ENSG00000260920	0.0208311545319975	-0.00124274743148129	0.702332269541126	0.48276068988633	0.60329883627197	-6.00117050862315	Brain_Nucleus_accumbens_basal_ganglia	1	0.60329883627197
Heart_Atrial_Appendage_GENE_ATP5IF1	-0.0201436105191026	-0.00115953234417604	-0.702286719983125	0.48278906806368	0.60332322217882	-6.0012013304147	Heart_Atrial_Appendage	1	0.60332322217882
Brain_Cerebellar_Hemisphere_GENE_MMP23B	-0.0237281217781975	0.00267615356679751	-0.702285076815536	0.482790091803025	0.60332322217882	-6.00120244225135	Brain_Cerebellar_Hemisphere	1	0.60332322217882
Brain_Frontal_Cortex_BA9_GENE_RGP1	-0.0110103682135623	-0.000754548739958393	-0.702238114809896	0.482819350945249	0.60335078174323	-6.00123421763336	Brain_Frontal_Cortex_BA9	1	0.60335078174323
Heart_Left_Ventricle_GENE_RCBTB1	-0.00862464550582932	-0.000355681439145665	-0.702233808182106	0.482822034188942	0.60335078174323	-6.00123713147303	Heart_Left_Ventricle	1	0.60335078174323
Brain_Hypothalamus_GENE_MAD2L2	-0.028570430192888	-0.000874988073122332	-0.70215499418935	0.48287114066776	0.603405967654584	-6.00129045341915	Brain_Hypothalamus	1	0.603405967654584
Brain_Hypothalamus_GENE_ENSG00000279845	-0.0457991327016448	0.00465729462906141	-0.702128481238469	0.482887660651129	0.603412767864134	-6.0013083895274	Brain_Hypothalamus	1	0.603412767864134
Brain_Caudate_basal_ganglia_GENE_CD44	-0.0296294636747659	-0.00374284755853227	-0.702123639565322	0.482890677487748	0.603412767864134	-6.00131166486398	Brain_Caudate_basal_ganglia	1	0.603412767864134
Brain_Frontal_Cortex_BA9_GENE_CASP1	0.0710285915592324	-0.0063097140977138	0.702122452577292	0.482891417099124	0.603412767864134	-6.00131246784439	Brain_Frontal_Cortex_BA9	1	0.603412767864134
Brain_Caudate_basal_ganglia_GENE_CHMP7	-0.0142228420791054	0.000493498558247845	-0.702096876422109	0.482907353732645	0.603426502839429	-6.0013297694179	Brain_Caudate_basal_ganglia	1	0.603426502839429
Brain_Putamen_basal_ganglia_GENE_VPS8	0.00455483087788409	0.000309910161549705	0.702068785432055	0.48292485770274	0.603442196010014	-6.001348771484	Brain_Putamen_basal_ganglia	1	0.603442196010014
Heart_Atrial_Appendage_GENE_MTND4P26	-0.0266367744769951	0.00223299491554923	-0.702004700783457	0.482964791222304	0.603483231082488	-6.00139211851194	Heart_Atrial_Appendage	1	0.603483231082488
Brain_Substantia_nigra_GENE_ABI2	-0.0207977759637896	0.000833304059198813	-0.702000212198149	0.482967588293545	0.603483231082488	-6.00139515445501	Brain_Substantia_nigra	1	0.603483231082488
Brain_Amygdala_GENE_APOL6	0.0316531060931943	-0.00600621240644191	0.701957797499487	0.482994019536468	0.603508762856614	-6.00142384151555	Brain_Amygdala	1	0.603508762856614
Brain_Anterior_cingulate_cortex_BA24_GENE_DTX1	0.0227757775651974	0.000762764541783591	0.701947973078816	0.483000141857808	0.603508762856614	-6.00143048598768	Brain_Anterior_cingulate_cortex_BA24	1	0.603508762856614
Brain_Nucleus_accumbens_basal_ganglia_GENE_ENSG00000270557	0.0172393719034208	0.00173487645931939	0.701924654817324	0.483014673356087	0.603508762856614	-6.00144625626992	Brain_Nucleus_accumbens_basal_ganglia	1	0.603508762856614
Brain_Anterior_cingulate_cortex_BA24_GENE_H2BC20P	0.0645121532536936	-0.000478016836904401	0.701922063336716	0.483016288332348	0.603508762856614	-6.00144800887175	Brain_Anterior_cingulate_cortex_BA24	1	0.603508762856614
Brain_Cerebellar_Hemisphere_GENE_LINC00463	0.0285551060997472	0.00122647126708544	0.701920101306092	0.483017511045703	0.603508762856614	-6.00144933577622	Brain_Cerebellar_Hemisphere	1	0.603508762856614
Brain_Cerebellar_Hemisphere_GENE_H4C10P	0.0553427885515625	-0.00101219883960129	0.701919805611575	0.483017695319035	0.603508762856614	-6.00144953575163	Brain_Cerebellar_Hemisphere	1	0.603508762856614
Heart_Atrial_Appendage_GENE_BAG5	0.0350003803403943	0.00360175711019465	0.701893560541106	0.483034051089632	0.603523019130154	-6.00146728470474	Heart_Atrial_Appendage	1	0.603523019130154
Brain_Hippocampus_GENE_SETD1B	0.0218332178845766	0.00197355874875136	0.701818786149751	0.483080651695631	0.603569796810357	-6.00151784931775	Brain_Hippocampus	1	0.603569796810357
Heart_Atrial_Appendage_GENE_SLC2A8	-0.0243583596760824	0.000669498341381946	-0.701817613926261	0.483081382263693	0.603569796810357	-6.00151864196656	Heart_Atrial_Appendage	1	0.603569796810357
Brain_Anterior_cingulate_cortex_BA24_GENE_EPS8L2	-0.0116264946534096	0.000417388389946593	-0.701771813628346	0.483109926979943	0.603599280933648	-6.00154961074968	Brain_Anterior_cingulate_cortex_BA24	1	0.603599280933648
Brain_Amygdala_GENE_METTL17	0.0473668717260658	-0.00256851675355368	0.701737769444169	0.483131145375285	0.603616574256461	-6.00157262909542	Brain_Amygdala	1	0.603616574256461
Brain_Amygdala_GENE_MT1H	0.273396051051281	0.0219846055461864	0.701733732743063	0.483133661325292	0.603616574256461	-6.00157535836235	Brain_Amygdala	1	0.603616574256461
Brain_Hippocampus_GENE_TRAIP	-0.0172205877308576	-0.000375289209693191	-0.701697637370169	0.483156158763472	0.603635736355153	-6.00159976222376	Brain_Hippocampus	1	0.603635736355153
Heart_Atrial_Appendage_GENE_YTHDF3	0.0207249876039175	0.000582363411643174	0.701693252116005	0.483158892033114	0.603635736355153	-6.00160272698202	Heart_Atrial_Appendage	1	0.603635736355153
Brain_Caudate_basal_ganglia_GENE_TJP1	-0.0281701412933919	0.00191929519547418	-0.701646938723347	0.48318775905862	0.603664963883615	-6.00163403715367	Brain_Caudate_basal_ganglia	1	0.603664963883615
Brain_Substantia_nigra_GENE_YTHDC1	-0.0354720548882451	0.00436610781550377	-0.701639845947462	0.483192180051563	0.603664963883615	-6.00163883204308	Brain_Substantia_nigra	1	0.603664963883615
Brain_Caudate_basal_ganglia_GENE_BNIP2	-0.0211729214599207	-0.000651220402335419	-0.701630961275221	0.48319771798118	0.603665702217611	-6.00164483822978	Brain_Caudate_basal_ganglia	1	0.603665702217611
Heart_Atrial_Appendage_GENE_TXNL4B	-0.0151782259110742	-0.000619003241132286	-0.701601271375155	0.48321622432553	0.60367635646443	-6.00166490854699	Heart_Atrial_Appendage	1	0.60367635646443
Brain_Frontal_Cortex_BA9_GENE_ELAVL4.AS1	-0.0387346812925163	-0.00664632726567392	-0.701595263934119	0.483219968937862	0.60367635646443	-6.0016689694629	Brain_Frontal_Cortex_BA9	1	0.60367635646443
Brain_Anterior_cingulate_cortex_BA24_GENE_SLC29A4	-0.0868716475772018	0.00227935348365286	-0.701580374508499	0.483229250017037	0.60367635646443	-6.00167903428174	Brain_Anterior_cingulate_cortex_BA24	1	0.60367635646443
Brain_Putamen_basal_ganglia_GENE_MRE11	-0.00683513938221791	0.000634186508745184	-0.701577683146004	0.483230927644047	0.60367635646443	-6.00168085354176	Brain_Putamen_basal_ganglia	1	0.60367635646443
Brain_Amygdala_GENE_MED31	-0.0512370065662322	-0.000516600809982524	-0.701577597202661	0.483230981215803	0.60367635646443	-6.0016809116361	Brain_Amygdala	1	0.60367635646443
Brain_Putamen_basal_ganglia_GENE_SAMD9L	0.0565770221835047	-0.00468479920490841	0.701544650833459	0.483251518179477	0.603690007149844	-6.00170318157795	Brain_Putamen_basal_ganglia	1	0.603690007149844
Brain_Nucleus_accumbens_basal_ganglia_GENE_PCSK7	-0.0106934621498521	-0.000544378878460787	-0.701544194548145	0.483251802606109	0.603690007149844	-6.00170348999456	Brain_Nucleus_accumbens_basal_ganglia	1	0.603690007149844
Heart_Atrial_Appendage_GENE_ENSG00000252473	-0.0414814457312827	-0.000999212973050479	-0.701498011690514	0.483280591281336	0.603719790271476	-6.00173470530031	Heart_Atrial_Appendage	1	0.603719790271476
Brain_Nucleus_accumbens_basal_ganglia_GENE_SYT13	0.0679456089408927	-0.00727926471108426	0.701487129907299	0.483287374716034	0.603722083859837	-6.00174206007252	Brain_Nucleus_accumbens_basal_ganglia	1	0.603722083859837
Brain_Cerebellar_Hemisphere_GENE_MBD3	0.0236249019804644	0.00384445993294276	0.70146988646005	0.483298123960986	0.603729331436554	-6.00175371432869	Brain_Cerebellar_Hemisphere	1	0.603729331436554
Brain_Nucleus_accumbens_basal_ganglia_GENE_AKR7A3	-0.0296447629022098	-0.00193998405654964	-0.701431743046219	0.483321902319499	0.603752854486716	-6.00177949314159	Brain_Nucleus_accumbens_basal_ganglia	1	0.603752854486716
Brain_Caudate_basal_ganglia_GENE_CAVIN4	-0.0291978752067143	0.00219463832918914	-0.701381815743901	0.483353027640434	0.603785554591218	-6.00181323385329	Brain_Caudate_basal_ganglia	1	0.603785554591218
Brain_Substantia_nigra_GENE_PSME3	-0.021127457238014	-0.000119739198648222	-0.701350526020462	0.483372534611631	0.603802343127055	-6.00183437812662	Brain_Substantia_nigra	1	0.603802343127055
Brain_Hypothalamus_GENE_LINC02019	0.0591861033019466	-0.000812008464881599	0.701344384261985	0.483376363622136	0.603802343127055	-6.00183852835689	Brain_Hypothalamus	1	0.603802343127055
Brain_Hippocampus_GENE_TAGLN2	0.0444945406345309	-0.0028815175717561	0.701333999497068	0.48338283792502	0.603804249586086	-6.00184554567296	Brain_Hippocampus	1	0.603804249586086
Brain_Hippocampus_GENE_ENSG00000278876	0.035782678778914	0.00200767542016296	0.701236043898402	0.483443909921843	0.603869653640567	-6.00191173228344	Brain_Hippocampus	1	0.603869653640567
Heart_Atrial_Appendage_GENE_ENSG00000275703	0.0419631212351472	0.00487035866507432	0.701234142906262	0.483445095167568	0.603869653640567	-6.00191301665399	Heart_Atrial_Appendage	1	0.603869653640567
Brain_Nucleus_accumbens_basal_ganglia_GENE_UBQLNL	-0.0271835029065843	0.00205790794915123	-0.701214165208089	0.483457551117626	0.603879030931087	-6.00192651400978	Brain_Nucleus_accumbens_basal_ganglia	1	0.603879030931087
Brain_Nucleus_accumbens_basal_ganglia_GENE_ENSG00000289567	-0.0880689495540122	0.014326964112191	-0.701158583882117	0.483492206590517	0.603909017541953	-6.00196406391082	Brain_Nucleus_accumbens_basal_ganglia	1	0.603909017541953
Brain_Substantia_nigra_GENE_SEMA4A	0.0309316318183241	0.00245361251707737	0.701152125037916	0.483496233827527	0.603909017541953	-6.00196842721532	Brain_Substantia_nigra	1	0.603909017541953
Heart_Left_Ventricle_GENE_CLEC4F	0.0192481532473022	-0.000822495567776989	0.701151850810077	0.483496404815257	0.603909017541953	-6.00196861247042	Heart_Left_Ventricle	1	0.603909017541953
Heart_Atrial_Appendage_GENE_SIK3	0.023325077994316	-0.00134097977563159	0.701130908618051	0.483509462878791	0.60391264003128	-6.00198275979147	Heart_Atrial_Appendage	1	0.60391264003128
Brain_Caudate_basal_ganglia_GENE_SNORD83B	0.0992445664161045	-0.00721293835074331	0.701129519831743	0.48351032883408	0.60391264003128	-6.00198369795953	Brain_Caudate_basal_ganglia	1	0.60391264003128
Brain_Cerebellar_Hemisphere_GENE_ENSG00000261823	0.0947272310446179	-0.00671725155647717	0.701123388520071	0.483514151924608	0.60391264003128	-6.00198783982728	Brain_Cerebellar_Hemisphere	1	0.60391264003128
Heart_Atrial_Appendage_GENE_TIPARP	-0.0340030580321947	0.00428346173438078	-0.701066875325007	0.483549390682844	0.603950471809357	-6.00202601432573	Heart_Atrial_Appendage	1	0.603950471809357
Brain_Nucleus_accumbens_basal_ganglia_GENE_SRD5A1	0.0214060847040386	-0.00208126718878603	0.701044564933031	0.483563302694912	0.603961666099514	-6.00204108408479	Brain_Nucleus_accumbens_basal_ganglia	1	0.603961666099514
Brain_Hypothalamus_GENE_PINX1	-0.0134581780581345	-0.000475701364313557	-0.701033077442543	0.48357046599359	0.603964431227964	-6.00204884322892	Brain_Hypothalamus	1	0.603964431227964
Brain_Frontal_Cortex_BA9_GENE_JUND	-0.0330836311582488	0.000778515703996286	-0.700966281885886	0.483612119099982	0.604010272553146	-6.00209395730075	Brain_Frontal_Cortex_BA9	1	0.604010272553146
Brain_Substantia_nigra_GENE_ENSG00000279278	-0.0344269301419871	0.0019473624729978	-0.700922864345733	0.483639194933046	0.604037906752876	-6.00212327943555	Brain_Substantia_nigra	1	0.604037906752876
Brain_Caudate_basal_ganglia_GENE_ARHGAP20	0.0181249631415419	-0.00195098437883019	0.700890285305905	0.483659512255402	0.604048896903883	-6.00214528057389	Brain_Caudate_basal_ganglia	1	0.604048896903883
Heart_Atrial_Appendage_GENE_WNT10B	0.0177604748298361	-0.000813324479250796	0.700887233520964	0.483661415469053	0.604048896903883	-6.00214734143996	Heart_Atrial_Appendage	1	0.604048896903883
Brain_Frontal_Cortex_BA9_GENE_FAM13C	-0.0166582987181535	0.00155380827155228	-0.700884941693045	0.483662844746161	0.604048896903883	-6.00214888910231	Brain_Frontal_Cortex_BA9	1	0.604048896903883
Brain_Hippocampus_GENE_BRCC3	0.0110643835490003	-0.000986830633972084	0.700873731837507	0.483669835701135	0.604051445731081	-6.00215645900045	Brain_Hippocampus	1	0.604051445731081
Brain_Anterior_cingulate_cortex_BA24_GENE_MRPL23.AS1	0.026007009558387	0.000145126334067123	0.700825308849319	0.483700035020795	0.604082978953204	-6.00218915714938	Brain_Anterior_cingulate_cortex_BA24	1	0.604082978953204
Brain_Nucleus_accumbens_basal_ganglia_GENE_FKBP1B	0.0153608113788068	0.00116618179789431	0.700801395336378	0.483714949221069	0.604095422455492	-6.00220530417695	Brain_Nucleus_accumbens_basal_ganglia	1	0.604095422455492
Brain_Amygdala_GENE_EPHA10	-0.0357665077853735	-0.00268587482122145	-0.700778934651689	0.483728957560154	0.604106734414918	-6.00222046971615	Brain_Amygdala	1	0.604106734414918
Brain_Substantia_nigra_GENE_TIGD4	0.0228668581532082	0.00148018968903869	0.700762202422988	0.483739393304135	0.604107219993763	-6.00223176706487	Brain_Substantia_nigra	1	0.604107219993763
Brain_Amygdala_GENE_ANKRD63	0.0726203721886773	-0.00169423438592278	0.700754614296737	0.483744125992151	0.604107219993763	-6.00223689036468	Brain_Amygdala	1	0.604107219993763
Brain_Cerebellar_Hemisphere_GENE_LIAS	0.0226655788763539	-0.000756705499958176	0.700754498736668	0.48374419806676	0.604107219993763	-6.00223696838733	Brain_Cerebellar_Hemisphere	1	0.604107219993763
Brain_Cerebellar_Hemisphere_GENE_PRPF19	-0.00902714882073146	-0.000799164002201829	-0.700701521988487	0.483777240185259	0.604142300803623	-6.00227273532112	Brain_Cerebellar_Hemisphere	1	0.604142300803623
Brain_Substantia_nigra_GENE_ZNF250	-0.0109669858391367	0.00105869502450408	-0.700688767274571	0.483785195609053	0.604142968195828	-6.00228134618653	Brain_Substantia_nigra	1	0.604142968195828
Brain_Substantia_nigra_GENE_SLC9A3.AS1	-0.0625268293274292	0.00813001059047655	-0.700684790039326	0.483787676321499	0.604142968195828	-6.00228403123536	Brain_Substantia_nigra	1	0.604142968195828
Brain_Anterior_cingulate_cortex_BA24_GENE_PMS1	0.00762689661257771	-0.00115123433042431	0.700659242252833	0.483803611352783	0.60415319092654	-6.00230127829435	Brain_Anterior_cingulate_cortex_BA24	1	0.60415319092654
Brain_Frontal_Cortex_BA9_GENE_GOLGA3	0.0212285283745032	0.00218404010532053	0.700655790433387	0.483805764392938	0.60415319092654	-6.00230360853554	Brain_Frontal_Cortex_BA9	1	0.60415319092654
Brain_Substantia_nigra_GENE_RIC3	-0.0254736583150145	0.00190905629631436	-0.700594033800413	0.48384428539697	0.604195111167728	-6.0023452970323	Brain_Substantia_nigra	1	0.604195111167728
Brain_Putamen_basal_ganglia_GENE_ENSG00000274653	-0.0286911166353941	-0.00127524112687773	-0.700548352759813	0.483872780244428	0.604224510628795	-6.00237613142325	Brain_Putamen_basal_ganglia	1	0.604224510628795
Brain_Caudate_basal_ganglia_GENE_METRN	-0.0153011155671033	0.00252315886699582	-0.700533998148808	0.483881734529509	0.604229508930006	-6.0023858202734	Brain_Caudate_basal_ganglia	1	0.604229508930006
Brain_Amygdala_GENE_C2orf27A	-0.0155773826130974	0.000916252800608345	-0.700499316801155	0.483903368833109	0.604250340673393	-6.00240922812759	Brain_Amygdala	1	0.604250340673393
Brain_Caudate_basal_ganglia_GENE_CTXN1	0.060813724828068	0.00571749015090439	0.700489195549248	0.48390968259225	0.604250420662494	-6.00241605915468	Brain_Caudate_basal_ganglia	1	0.604250420662494
Brain_Substantia_nigra_GENE_LTB	0.0655656971628895	-0.000189128651404342	0.700483338416789	0.483913336362662	0.604250420662494	-6.00242001220079	Brain_Substantia_nigra	1	0.604250420662494
Brain_Caudate_basal_ganglia_GENE_TSPAN9	-0.00942865869176593	-0.00055312462219318	-0.700439018627487	0.483940984223505	0.604278760453364	-6.00244992306698	Brain_Caudate_basal_ganglia	1	0.604278760453364
Heart_Atrial_Appendage_GENE_TCTN1	0.0189385675349335	-0.00226620348676313	0.700408238389429	0.483960186258427	0.60429246511968	-6.00247069514948	Heart_Atrial_Appendage	1	0.60429246511968
Brain_Nucleus_accumbens_basal_ganglia_GENE_TRIP12	-0.00517819747949795	-0.000362333421755903	-0.700405549272637	0.483961863864697	0.60429246511968	-6.00247250986003	Brain_Nucleus_accumbens_basal_ganglia	1	0.60429246511968
Brain_Cerebellar_Hemisphere_GENE_CHPF	0.0197585601438082	0.00102931008799227	0.700310720931796	0.48402102457398	0.604360151301685	-6.00253649891216	Brain_Cerebellar_Hemisphere	1	0.604360151301685
Heart_Left_Ventricle_GENE_SPECC1L	0.0116479389993404	0.00170067579892432	0.70029213573179	0.484032619813448	0.604368445330504	-6.00254903897364	Heart_Left_Ventricle	1	0.604368445330504
Brain_Anterior_cingulate_cortex_BA24_GENE_ENSG00000271752	-0.108127788412283	0.00428547710530449	-0.70028086488528	0.484039651727643	0.604371041429837	-6.00255664363215	Brain_Anterior_cingulate_cortex_BA24	1	0.604371041429837
Brain_Hypothalamus_GENE_HSPA4	-0.0249499332026268	-0.00116077166999204	-0.700270810964634	0.4840459244451	0.604372689554058	-6.0025634271041	Brain_Hypothalamus	1	0.604372689554058
Brain_Cerebellar_Hemisphere_GENE_C20orf203	0.0502814362089413	-0.000736070887168017	0.700231343600575	0.484070548860659	0.604383417129937	-6.00259005515472	Brain_Cerebellar_Hemisphere	1	0.604383417129937
Brain_Substantia_nigra_GENE_EBF3	0.0255741746660234	-0.00217917461497433	0.700230984342994	0.484070773011211	0.604383417129937	-6.00259029753371	Brain_Substantia_nigra	1	0.604383417129937
Brain_Amygdala_GENE_ATP5MC1	0.039427305140306	6.8513045694497e-05	0.700227933509579	0.484072676511227	0.604383417129937	-6.00259235582276	Brain_Amygdala	1	0.604383417129937
Brain_Hypothalamus_GENE_DNAJC7	-0.0104251899334488	-0.00136177912378919	-0.700225287342995	0.484074327531621	0.604383417129937	-6.00259414109015	Brain_Hypothalamus	1	0.604383417129937
Brain_Frontal_Cortex_BA9_GENE_MIR222HG	-0.0320297282955861	-0.00269572859071426	-0.70018022204524	0.484102445553409	0.604412339376613	-6.00262454389007	Brain_Frontal_Cortex_BA9	1	0.604412339376613
Brain_Frontal_Cortex_BA9_GENE_KDM3A	0.0158460938320303	-0.000461566343939176	0.700171956627185	0.48410760277104	0.604412594265795	-6.00263011985007	Brain_Frontal_Cortex_BA9	1	0.604412594265795
Brain_Nucleus_accumbens_basal_ganglia_GENE_TXNDC9	-0.0317100084234921	-0.00329081191903729	-0.699985874332296	0.484223716951355	0.604551378474933	-6.0027556360292	Brain_Nucleus_accumbens_basal_ganglia	1	0.604551378474933
Brain_Putamen_basal_ganglia_GENE_ETNPPL	0.0829934556830507	-0.00268535827301076	0.699933842158381	0.484256187408759	0.604585732058359	-6.00279072679906	Brain_Putamen_basal_ganglia	1	0.604585732058359
Brain_Substantia_nigra_GENE_ENSG00000279837	-0.0336482676414834	0.00202228307450649	-0.699884085054272	0.484287239225635	0.604618313808043	-6.00282428081453	Brain_Substantia_nigra	1	0.604618313808043
Brain_Substantia_nigra_GENE_DPYSL5	-0.0526196966316734	0.00622657053767425	-0.699841204430487	0.48431400051944	0.604644815907108	-6.00285319572207	Brain_Substantia_nigra	1	0.604644815907108
Brain_Hippocampus_GENE_SSPN	-0.017647459388315	-0.000220539083495557	-0.6998341922501	0.484318376815357	0.604644815907108	-6.00285792394929	Brain_Hippocampus	1	0.604644815907108
Brain_Caudate_basal_ganglia_GENE_PSMD11	0.0157800032838896	-0.000810723168483201	0.699796664285988	0.484341798351736	0.604667870164874	-6.00288322779144	Brain_Caudate_basal_ganglia	1	0.604667870164874
Brain_Substantia_nigra_GENE_ENSG00000272541	0.0739060805603616	0.00791500095292295	0.69978629512179	0.484348269947948	0.604669155989876	-6.0028902191308	Brain_Substantia_nigra	1	0.604669155989876
Heart_Atrial_Appendage_GENE_ECHDC3	-0.0534086837424976	0.0032654053784991	-0.699779135172834	0.484352738638201	0.604669155989876	-6.00289504661795	Heart_Atrial_Appendage	1	0.604669155989876
Brain_Nucleus_accumbens_basal_ganglia_GENE_ENSG00000251682	0.0360519393253049	-0.00121765538717529	0.699769584294347	0.484358699597929	0.604670411614929	-6.00290148607629	Brain_Nucleus_accumbens_basal_ganglia	1	0.604670411614929
Brain_Frontal_Cortex_BA9_GENE_TXNL1	-0.00778906592395826	0.000613734629491827	-0.699759597360919	0.484364932753903	0.604672007018929	-6.0029082194408	Brain_Frontal_Cortex_BA9	1	0.604672007018929
Brain_Hippocampus_GENE_ZSCAN12	0.012131445602611	-0.00178887854813604	0.699745524940786	0.484373715863282	0.60467678567125	-6.00291770714886	Brain_Hippocampus	1	0.60467678567125
Heart_Atrial_Appendage_GENE_BAHCC1	0.0205349334580674	-0.000776692061237026	0.699733934479109	0.484380949957104	0.604678062773732	-6.00292552136298	Heart_Atrial_Appendage	1	0.604678062773732
Heart_Left_Ventricle_GENE_PBLD	-0.0122368429611235	0.00104350666707572	-0.699728007331864	0.484384649361277	0.604678062773732	-6.00292951735719	Heart_Left_Ventricle	1	0.604678062773732
Heart_Atrial_Appendage_GENE_ENSG00000253708	-0.0204527045927443	0.00191651623779589	-0.69963319067108	0.484443830871409	0.604745480336759	-6.00299343674265	Heart_Atrial_Appendage	1	0.604745480336759
Brain_Nucleus_accumbens_basal_ganglia_GENE_SIGLEC14	-0.0373116957620943	-0.00421935030270831	-0.699625603678195	0.484448566598154	0.604745480336759	-6.00299855103896	Brain_Nucleus_accumbens_basal_ganglia	1	0.604745480336759
Brain_Caudate_basal_ganglia_GENE_SSTR3	0.0246644683431131	-0.0021981368160465	0.699604878174697	0.484461503382946	0.604749810852327	-6.00301252155755	Brain_Caudate_basal_ganglia	1	0.604749810852327
Brain_Substantia_nigra_GENE_DNAJB6P1	-0.0554903458113872	0.00952803513499022	-0.699604166938537	0.484461947337333	0.604749810852327	-6.00301300097584	Brain_Substantia_nigra	1	0.604749810852327
Brain_Hippocampus_GENE_ENSG00000227619	0.0382638918276425	4.21021047437884e-05	0.699596043992967	0.4844670177045	0.604749953828828	-6.00301847632223	Brain_Hippocampus	1	0.604749953828828
Heart_Atrial_Appendage_GENE_FTSJ3	0.018832033595943	0.00257718307528417	0.699578743938129	0.484477816547119	0.604757247464268	-6.00303013737231	Heart_Atrial_Appendage	1	0.604757247464268
Brain_Substantia_nigra_GENE_ENSG00000274383	0.0341898495224192	0.00300181821460344	0.699568324728335	0.484484320370359	0.604759179678128	-6.00303716027057	Brain_Substantia_nigra	1	0.604759179678128
Brain_Amygdala_GENE_EMP1	-0.0775263745915781	-0.00458137102943136	-0.699538974259156	0.484502641617857	0.604774930932942	-6.0030569429138	Brain_Amygdala	1	0.604774930932942
Heart_Left_Ventricle_GENE_ENSG00000216775	0.0194223065297507	0.00276373533853667	0.699527368645887	0.484509886216249	0.604774930932942	-6.00306476503734	Heart_Left_Ventricle	1	0.604774930932942
Heart_Atrial_Appendage_GENE_NFKBIB	0.037171040230092	-0.000934807219656916	0.699520853767144	0.484513953039638	0.604774930932942	-6.0030691559753	Heart_Atrial_Appendage	1	0.604774930932942
Brain_Caudate_basal_ganglia_GENE_CUL4A	-0.0146921221253688	-0.000265499257844018	-0.69951457438406	0.484517872875658	0.604774930932942	-6.00307338815384	Brain_Caudate_basal_ganglia	1	0.604774930932942
Brain_Amygdala_GENE_NUP35	-0.0104151740539173	0.000494599853096303	-0.699506657159233	0.484522815140985	0.604774930932942	-6.00307872415092	Brain_Amygdala	1	0.604774930932942
Brain_Substantia_nigra_GENE_DUTP6	-0.068018797459608	-0.00290829560173131	-0.699500473579439	0.484526675211091	0.604774930932942	-6.00308289167575	Brain_Substantia_nigra	1	0.604774930932942
Brain_Putamen_basal_ganglia_GENE_DDX60	-0.0206783321000367	-0.00119650092887155	-0.699444727829108	0.484561474983472	0.604812180812175	-6.00312046077704	Brain_Putamen_basal_ganglia	1	0.604812180812175
Brain_Caudate_basal_ganglia_GENE_ENSG00000289142	-0.0151682930154299	-0.00164480865303847	-0.699420750267681	0.484576443603696	0.604824677652703	-6.00313661921402	Brain_Caudate_basal_ganglia	1	0.604824677652703
Heart_Atrial_Appendage_GENE_ENSG00000280417	-0.0159030641521462	0.000529156249398292	-0.699343890101587	0.484624427267399	0.604873828338983	-6.00318841141913	Heart_Atrial_Appendage	1	0.604873828338983
Brain_Nucleus_accumbens_basal_ganglia_GENE_VAPA	0.0263208673067958	-0.00428352669841329	0.699338061854708	0.484628065936767	0.604873828338983	-6.00319233855023	Brain_Nucleus_accumbens_basal_ganglia	1	0.604873828338983
Brain_Substantia_nigra_GENE_PLSCR4	-0.0435141688058393	0.00321971306685693	-0.699333854079237	0.484630692928692	0.604873828338983	-6.00319517377108	Brain_Substantia_nigra	1	0.604873828338983
Brain_Hypothalamus_GENE_PROKR1	0.0244694841549679	0.000440818528514652	0.699308421238002	0.484646571285819	0.604887459480479	-6.00321231018869	Brain_Hypothalamus	1	0.604887459480479
Heart_Atrial_Appendage_GENE_CYP2D7	-0.0163257042569485	-0.00326315259895956	-0.699271927300947	0.484669355854743	0.604909709898975	-6.00323689838557	Heart_Atrial_Appendage	1	0.604909709898975
Heart_Left_Ventricle_GENE_KBTBD3	-0.00885352903775202	7.99671829090398e-05	-0.699251987312678	0.484681805402432	0.604919060984607	-6.00325033263373	Heart_Left_Ventricle	1	0.604919060984607
Heart_Left_Ventricle_GENE_MMADHC	-0.0167568464772931	-0.00089908396792088	-0.699217359341325	0.484703425817002	0.604939857688108	-6.00327366176699	Heart_Left_Ventricle	1	0.604939857688108
Brain_Putamen_basal_ganglia_GENE_PMAIP1	0.0600761128054454	-0.00168714652369512	0.699148315146036	0.484746536002822	0.604979838495722	-6.00332017393546	Brain_Putamen_basal_ganglia	1	0.604979838495722
Brain_Substantia_nigra_GENE_GPR3	0.0772035250694859	-0.00546825814181315	0.699143373812301	0.484749621379215	0.604979838495722	-6.00332350252827	Brain_Substantia_nigra	1	0.604979838495722
Brain_Hippocampus_GENE_SMAD7	-0.0353473474741193	0.00565404662682084	-0.699142233693506	0.48475033327266	0.604979838495722	-6.00332427053445	Brain_Hippocampus	1	0.604979838495722
Heart_Left_Ventricle_GENE_ENSG00000272732	-0.0252945793072684	-0.00361157191358011	-0.699043896591367	0.484811737378393	0.605047299844919	-6.00339050761088	Heart_Left_Ventricle	1	0.605047299844919
Heart_Left_Ventricle_GENE_PACSIN2	-0.0105875506682873	0.00128423573530869	-0.699039785795316	0.484814304352578	0.605047299844919	-6.00339327632382	Heart_Left_Ventricle	1	0.605047299844919
Brain_Amygdala_GENE_DCUN1D3	-0.0251961778123396	-0.00127073585178973	-0.699013425766047	0.484830764968748	0.605061213149451	-6.00341103000524	Brain_Amygdala	1	0.605061213149451
Heart_Left_Ventricle_GENE_ENSG00000272979	0.0259827124669364	-0.00332504373151522	0.699006051978384	0.484835369611617	0.605061213149451	-6.00341599618806	Heart_Left_Ventricle	1	0.605061213149451
Brain_Substantia_nigra_GENE_RHOC	-0.0440390166791409	0.000273783778889269	-0.698939349098541	0.4848770240385	0.605107008338652	-6.00346091762996	Brain_Substantia_nigra	1	0.605107008338652
Brain_Amygdala_GENE_NR4A1AS	-0.161971900740531	0.00413899665907652	-0.698885806103744	0.484910461823745	0.605142548658028	-6.00349697337476	Brain_Amygdala	1	0.605142548658028
Heart_Left_Ventricle_GENE_EIF5A2	0.0195119060841783	0.00274669354864387	0.698823071734216	0.484949641247614	0.605185253437821	-6.0035392150649	Heart_Left_Ventricle	1	0.605185253437821
Brain_Substantia_nigra_GENE_ARNTL	-0.0136354701719734	0.00128985512689013	-0.698798298111854	0.484965113563097	0.605195943468872	-6.00355589514458	Brain_Substantia_nigra	1	0.605195943468872
Brain_Substantia_nigra_GENE_ENSG00000271862	-0.0358428735088223	0.000906748090823219	-0.698793474137582	0.484968126397606	0.605195943468872	-6.00355914305776	Brain_Substantia_nigra	1	0.605195943468872
Brain_Nucleus_accumbens_basal_ganglia_GENE_ENSG00000275056	-0.019607810292827	0.00020756994543661	-0.698732080477709	0.485006470967872	0.605237604582077	-6.00360047657941	Brain_Nucleus_accumbens_basal_ganglia	1	0.605237604582077
Brain_Nucleus_accumbens_basal_ganglia_GENE_ZNF594	0.0175744203997641	0.000558142060719824	0.698716248864119	0.485016359168293	0.605243754618036	-6.00361113468724	Brain_Nucleus_accumbens_basal_ganglia	1	0.605243754618036
Brain_Frontal_Cortex_BA9_GENE_RPL32P16	-0.0375999847973407	0.000917946058382345	-0.698702589503686	0.485024890698301	0.605248211579342	-6.00362033020405	Brain_Frontal_Cortex_BA9	1	0.605248211579342
Brain_Cerebellar_Hemisphere_GENE_TNFAIP3	0.0358951395880749	-0.00328594302566338	0.698673368220741	0.485043142357416	0.605264797787	-6.00364000144502	Brain_Cerebellar_Hemisphere	1	0.605264797787
Brain_Hippocampus_GENE_TRIM26	0.0251004939172325	-8.98616643026804e-05	0.698635562198835	0.485066756611359	0.605288075342014	-6.00366545055878	Brain_Hippocampus	1	0.605288075342014
Heart_Atrial_Appendage_GENE_UBA6	0.0160589821247126	-0.000735827116194598	0.698623878065655	0.485074054836573	0.605290992756026	-6.00367331545195	Heart_Atrial_Appendage	1	0.605290992756026
Heart_Left_Ventricle_GENE_ENSG00000225903	-0.0236939267746971	0.0015997736204437	-0.698605885690525	0.485085293476726	0.605297858325192	-6.00368542632961	Heart_Left_Ventricle	1	0.605297858325192
Brain_Cerebellar_Hemisphere_GENE_WDR81	0.0283163811308964	-0.0005767234850795	0.698599187426634	0.485089477472825	0.605297858325192	-6.00368993492973	Brain_Cerebellar_Hemisphere	1	0.605297858325192
Brain_Hippocampus_GENE_MT2P1	0.057640223098012	-0.00631149146730756	0.698554470244605	0.485117410065714	0.605326522986849	-6.00372003295016	Brain_Hippocampus	1	0.605326522986849
Heart_Left_Ventricle_GENE_TCEAL8	0.0288227848805402	-0.00115597216139947	0.698509150401513	0.485145720001982	0.605355657904228	-6.00375053464451	Heart_Left_Ventricle	1	0.605355657904228
Brain_Caudate_basal_ganglia_GENE_MKRN1	-0.015209768970993	0.000438528050695137	-0.698477006470434	0.485165799887974	0.605369023686243	-6.00377216733415	Brain_Caudate_basal_ganglia	1	0.605369023686243
Brain_Nucleus_accumbens_basal_ganglia_GENE_C9orf40	0.0191127538149759	-0.000376267552217524	0.698470603496058	0.485169799794756	0.605369023686243	-6.0037764763821	Brain_Nucleus_accumbens_basal_ganglia	1	0.605369023686243
Heart_Atrial_Appendage_GENE_TBC1D15	-0.0140807999562069	9.19293264735244e-05	-0.69846316998164	0.485174443497321	0.605369023686243	-6.00378147890937	Heart_Atrial_Appendage	1	0.605369023686243
Brain_Hypothalamus_GENE_CLDN5	-0.044776099453055	0.00810053963413292	-0.698460237767711	0.48517627525252	0.605369023686243	-6.00378345218477	Brain_Hypothalamus	1	0.605369023686243
Brain_Cerebellar_Hemisphere_GENE_ENSG00000272434	0.0813094356021006	0.00583304286884205	0.698403481119715	0.485211731892672	0.605407073745656	-6.0038216457562	Brain_Cerebellar_Hemisphere	1	0.605407073745656
Heart_Left_Ventricle_GENE_ENSG00000259211	0.0226659244813226	0.000624403750795438	0.698350455330762	0.485244859086176	0.605442216565795	-6.00385732590029	Heart_Left_Ventricle	1	0.605442216565795
Brain_Hippocampus_GENE_PCLO	0.0273187753511589	-0.00280575842153601	0.698325376360667	0.485260527284431	0.605452421571616	-6.00387420016722	Brain_Hippocampus	1	0.605452421571616
Heart_Left_Ventricle_GENE_ZFPM1	0.00993057040624648	-0.00146043535311793	0.698321480472474	0.485262961282578	0.605452421571616	-6.00387682144298	Heart_Left_Ventricle	1	0.605452421571616
Brain_Caudate_basal_ganglia_GENE_SLC15A2	-0.0318288886171341	0.00455007994969371	-0.698283884140126	0.485286450337093	0.605475404987502	-6.00390211668415	Brain_Caudate_basal_ganglia	1	0.605475404987502
Heart_Atrial_Appendage_GENE_DUSP1	-0.102143485174954	0.0141837402961926	-0.698270992616071	0.485294504714611	0.605475404987502	-6.00391078993556	Heart_Atrial_Appendage	1	0.605475404987502
Brain_Hippocampus_GENE_POP1	-0.0100056741762912	0.000409537281475509	-0.698268171118496	0.485296267541979	0.605475404987502	-6.00391268818146	Brain_Hippocampus	1	0.605475404987502
Brain_Nucleus_accumbens_basal_ganglia_GENE_ENSG00000271967	-0.0187379948080042	0.00262842293086688	-0.698244777600602	0.485310883578413	0.605487449915207	-6.00392842656742	Brain_Nucleus_accumbens_basal_ganglia	1	0.605487449915207
Brain_Putamen_basal_ganglia_GENE_LYPD3	0.0261829897638276	-0.00173387916938301	0.698234441390196	0.485317341615602	0.605489316552348	-6.00393538026071	Brain_Putamen_basal_ganglia	1	0.605489316552348
Brain_Frontal_Cortex_BA9_GENE_POLA2	0.0153528278531494	0.00205689107596021	0.698215807960244	0.485328983851684	0.605497650970793	-6.00394791565489	Brain_Frontal_Cortex_BA9	1	0.605497650970793
Brain_Substantia_nigra_GENE_ENSG00000283341	0.0379013822188173	0.00264366384732645	0.69820295193925	0.485337016429623	0.605501481846357	-6.00395656417882	Brain_Substantia_nigra	1	0.605501481846357
Brain_Putamen_basal_ganglia_GENE_KCNJ16	0.0133925044637229	0.00211821366226124	0.698182136517406	0.485350022278445	0.605511517181881	-6.00397056682709	Brain_Putamen_basal_ganglia	1	0.605511517181881
Brain_Putamen_basal_ganglia_GENE_NFS1	0.0188759975343299	-0.00200107484945086	0.698165822106074	0.485360215947435	0.605518043937244	-6.00398154132964	Brain_Putamen_basal_ganglia	1	0.605518043937244
Brain_Hippocampus_GENE_SNAPC5	0.0403798340015038	-0.00345158851210042	0.698132770998654	0.485380867496124	0.6055376173024	-6.00400377361592	Brain_Hippocampus	1	0.6055376173024
Heart_Left_Ventricle_GENE_VPS13C	0.00738303060206613	-0.000115857825314007	0.698123601243835	0.485386597181039	0.605538574664497	-6.0040099415926	Heart_Left_Ventricle	1	0.605538574664497
Brain_Hippocampus_GENE_ENSG00000226939	0.0113277575199049	0.000705214924476691	0.698031164059861	0.485444358239031	0.605604442496038	-6.00407211435419	Brain_Hippocampus	1	0.605604442496038
Heart_Left_Ventricle_GENE_ENSG00000273384	-0.0111309988913636	0.000197498023637971	-0.698005703506354	0.48546026838488	0.60561809941493	-6.00408923754442	Heart_Left_Ventricle	1	0.60561809941493
Brain_Cerebellar_Hemisphere_GENE_RABGEF1	-0.019752189123009	-0.000410231623804834	-0.697954024008702	0.485492563460519	0.60565219626204	-6.00412399205438	Brain_Cerebellar_Hemisphere	1	0.60565219626204
Brain_Nucleus_accumbens_basal_ganglia_GENE_PIGBOS1	0.0257767043550851	-0.00328378566131064	0.697906967099121	0.485521970845183	0.605682690053017	-6.00415563563535	Brain_Nucleus_accumbens_basal_ganglia	1	0.605682690053017
Brain_Cerebellar_Hemisphere_GENE_RCBTB2	-0.0377994602047599	0.00264320577337029	-0.697891076353791	0.4855319017042	0.60568888674259	-6.00416632094075	Brain_Cerebellar_Hemisphere	1	0.60568888674259
Brain_Putamen_basal_ganglia_GENE_LILRA4	-0.0296693500065396	0.0052485368610518	-0.697879832544808	0.485538928545152	0.605691460652701	-6.00417388139176	Brain_Putamen_basal_ganglia	1	0.605691460652701
Heart_Left_Ventricle_GENE_FCGR3B	-0.0400797327672616	-0.000844404623838902	-0.697860366719261	0.485551093882308	0.605697466326443	-6.00418697012247	Heart_Left_Ventricle	1	0.605697466326443
Heart_Left_Ventricle_GENE_C3AR1	0.0386493034531338	0.000886666485168377	0.697856244617938	0.485553670046642	0.605697466326443	-6.00418974175752	Heart_Left_Ventricle	1	0.605697466326443
Brain_Caudate_basal_ganglia_GENE_CAPZA1	0.010324711402671	-0.00137926838241426	0.697843446570901	0.485561668410719	0.605701251971123	-6.00419834685557	Brain_Caudate_basal_ganglia	1	0.605701251971123
Brain_Caudate_basal_ganglia_GENE_RPS15AP1	-0.0587317039742893	0.00768995103302815	-0.697797191690205	0.485590576806272	0.60572549386839	-6.00422944620804	Brain_Caudate_basal_ganglia	1	0.60572549386839
Brain_Caudate_basal_ganglia_GENE_ENSG00000289555	-0.020938172327948	-4.37106498270137e-05	-0.697796467168273	0.485591029625734	0.60572549386839	-6.00422993332215	Brain_Caudate_basal_ganglia	1	0.60572549386839
Brain_Amygdala_GENE_WSCD1	-0.0373923862115887	0.00669996528066223	-0.697774643320806	0.485604669434638	0.605734700754641	-6.00424460580129	Brain_Amygdala	1	0.605734700754641
Brain_Cerebellar_Hemisphere_GENE_HSD11B2	0.0600736138788271	-0.00154379420039836	0.697768773160272	0.485608338294695	0.605734700754641	-6.00424855231448	Brain_Cerebellar_Hemisphere	1	0.605734700754641
Brain_Caudate_basal_ganglia_GENE_DMXL2	0.0148351556190675	-0.00175689825608437	0.697629145276652	0.485695610386977	0.605837368717886	-6.00434241447252	Brain_Caudate_basal_ganglia	1	0.605837368717886
Brain_Amygdala_GENE_ENSG00000257002	-0.0715416758161947	-0.000315058299585959	-0.697619231796997	0.485701806966504	0.605838905248988	-6.00434907790549	Brain_Amygdala	1	0.605838905248988
Brain_Caudate_basal_ganglia_GENE_ENSG00000259211	0.0297212240553587	-0.00479727711325272	0.697586478617973	0.485722280171563	0.605858249478954	-6.00437109257244	Brain_Caudate_basal_ganglia	1	0.605858249478954
Brain_Hippocampus_GENE_FAM138B	-0.0361939458549689	0.00536260026507329	-0.697578295230892	0.485727395478266	0.605858437069894	-6.00437659277946	Brain_Hippocampus	1	0.605858437069894
Brain_Frontal_Cortex_BA9_GENE_DOLK	0.0295310078104418	6.94238354864308e-05	0.697569730367761	0.485732749270959	0.605858922122766	-6.00438234931462	Brain_Frontal_Cortex_BA9	1	0.605858922122766
Heart_Left_Ventricle_GENE_SH3TC2	-0.00779265180836461	0.000274417666702516	-0.697548670963191	0.48574591338702	0.605869148954262	-6.0043965032634	Heart_Left_Ventricle	1	0.605869148954262
Heart_Left_Ventricle_GENE_MYOZ1	0.0163880806978038	0.00195397310285005	0.697505627546027	0.485772820188548	0.605896516604161	-6.00442543125965	Heart_Left_Ventricle	1	0.605896516604161
Brain_Hypothalamus_GENE_UROD	0.0175473606432285	-0.00110078379724208	0.697461585949358	0.485800351797378	0.605924662998595	-6.00445502825361	Brain_Hypothalamus	1	0.605924662998595
Heart_Left_Ventricle_GENE_ZIK1	-0.0111713949777758	0.000633064140401741	-0.697420722532674	0.485825897395872	0.605950331749987	-6.004482487767	Heart_Left_Ventricle	1	0.605950331749987
Heart_Atrial_Appendage_GENE_COG4	-0.0277176322561582	-3.6163017197798e-05	-0.697352152393143	0.485868765376598	0.605997605239023	-6.00452856211326	Heart_Atrial_Appendage	1	0.605997605239023
Heart_Left_Ventricle_GENE_GOLPH3.DT	-0.029114242192479	-0.00405376406553065	-0.69733581090435	0.485878981884705	0.606004153777398	-6.00453954178545	Heart_Left_Ventricle	1	0.606004153777398
Heart_Left_Ventricle_GENE_ZNF276	0.010409144882838	-4.25364262161764e-05	0.69731598517807	0.485891376853878	0.606013419202014	-6.00455286213496	Heart_Left_Ventricle	1	0.606013419202014
Brain_Caudate_basal_ganglia_GENE_SAMD5	-0.0184010830561804	-0.000705885825566544	-0.697246828396745	0.485934614754903	0.606061151964016	-6.00459932367749	Brain_Caudate_basal_ganglia	1	0.606061151964016
Heart_Atrial_Appendage_GENE_ENSG00000279640	-0.0229003533173189	0.00125782073973671	-0.697199454064649	0.485964235132497	0.606089625785005	-6.00463114848062	Heart_Atrial_Appendage	1	0.606089625785005
Heart_Left_Ventricle_GENE_MTHFD1	-0.0148683225713621	-0.000826788606203471	-0.697194426811377	0.485967378435131	0.606089625785005	-6.00463452552758	Heart_Left_Ventricle	1	0.606089625785005
Brain_Substantia_nigra_GENE_ETV6	0.022313958085941	1.35852140360709e-05	0.697156561023317	0.485991054467789	0.60610998477043	-6.0046599610111	Brain_Substantia_nigra	1	0.60610998477043
Brain_Hippocampus_GENE_NPL	0.0124013664729127	0.00149042291346712	0.697148279300736	0.485996232796338	0.60610998477043	-6.00466552388639	Brain_Hippocampus	1	0.60610998477043
Heart_Atrial_Appendage_GENE_LMNTD2	0.0134957470913283	0.000458876276832027	0.69714448807696	0.485998603352079	0.60610998477043	-6.00466807044883	Heart_Atrial_Appendage	1	0.60610998477043
Brain_Caudate_basal_ganglia_GENE_KLRC3	-0.0423842240202661	0.0063329733510037	-0.697115536645787	0.486016706151975	0.606126366861664	-6.00468751664903	Brain_Caudate_basal_ganglia	1	0.606126366861664
Brain_Caudate_basal_ganglia_GENE_SMOC2	-0.00942120980515136	0.000197138741554294	-0.697103039081584	0.48602452076308	0.606129918032837	-6.00469591080829	Brain_Caudate_basal_ganglia	1	0.606129918032837
Brain_Amygdala_GENE_ENSG00000289523	-0.0591198554271336	2.01616394549553e-05	-0.697088559774624	0.486033574624778	0.606134562846577	-6.00470563584416	Brain_Amygdala	1	0.606134562846577
Brain_Caudate_basal_ganglia_GENE_ENSG00000261542	0.0424905966599858	-0.000464168321918573	0.697081195440088	0.486038179553361	0.606134562846577	-6.00471058202694	Brain_Caudate_basal_ganglia	1	0.606134562846577
Heart_Atrial_Appendage_GENE_ZNF761	0.0177160500757235	0.000857821038538941	0.697050009503228	0.48605768042512	0.606152687524057	-6.00473152717593	Heart_Atrial_Appendage	1	0.606152687524057
Heart_Atrial_Appendage_GENE_CD34	-0.0704041190543375	0.0116263390954519	-0.697040484276841	0.486063636727061	0.60615392084505	-6.00473792433736	Heart_Atrial_Appendage	1	0.60615392084505
Brain_Hippocampus_GENE_PANK1	-0.0145525784235715	-0.000713990002960538	-0.696926100759251	0.486135165968267	0.606227095093104	-6.0048147377241	Brain_Hippocampus	1	0.606227095093104
Heart_Left_Ventricle_GENE_ZNF761	0.0157784009257932	0.000808140201730465	0.696925528014551	0.486135524146065	0.606227095093104	-6.00481512231475	Heart_Left_Ventricle	1	0.606227095093104
Brain_Nucleus_accumbens_basal_ganglia_GENE_ZNF227	-0.00723530434467677	-2.30496667691582e-05	-0.696922820084144	0.486137217608546	0.606227095093104	-6.00481694065107	Brain_Nucleus_accumbens_basal_ganglia	1	0.606227095093104
Brain_Putamen_basal_ganglia_GENE_RPL11	0.0273025227988789	0.00414352492531722	0.696911609819676	0.486144228222405	0.60622964234716	-6.00482446810695	Brain_Putamen_basal_ganglia	1	0.60622964234716
Heart_Atrial_Appendage_GENE_PTPN14	0.00808272079909357	0.00154659534333976	0.696839072355327	0.48618959262998	0.60627457387952	-6.00487317256168	Heart_Atrial_Appendage	1	0.60627457387952
Heart_Atrial_Appendage_GENE_ACOT7	0.0115951345380204	0.000464084489353852	0.696830366535737	0.486195037341091	0.60627457387952	-6.00487901764502	Heart_Atrial_Appendage	1	0.60627457387952
Brain_Substantia_nigra_GENE_MSN	-0.0583959480228336	0.00325332948827487	-0.69683016332481	0.486195164431736	0.60627457387952	-6.00487915407984	Brain_Substantia_nigra	1	0.60627457387952
Brain_Hypothalamus_GENE_ZNF256	0.0206718136126686	-0.0026319927602721	0.696811334573567	0.486206940245483	0.606283062582013	-6.00489179544194	Brain_Hypothalamus	1	0.606283062582013
Heart_Left_Ventricle_GENE_FBXO28	0.00790630258594417	0.000735190363957947	0.696777914395951	0.486227842160463	0.606298689570198	-6.00491423244525	Heart_Left_Ventricle	1	0.606298689570198
Heart_Atrial_Appendage_GENE_MATN2	-0.0413523509935834	0.00175674379489746	-0.696772441554682	0.486231265075076	0.606298689570198	-6.00491790659499	Heart_Atrial_Appendage	1	0.606298689570198
Brain_Nucleus_accumbens_basal_ganglia_GENE_WNT8A	0.0321200461043161	-0.00160522242615061	0.696767464646366	0.486234377826468	0.606298689570198	-6.00492124777899	Brain_Nucleus_accumbens_basal_ganglia	1	0.606298689570198
Brain_Substantia_nigra_GENE_MBTPS2	0.0164233657251693	-0.00159920989068237	0.696721242929699	0.486263287195976	0.606328541751314	-6.00495227700134	Brain_Substantia_nigra	1	0.606328541751314
Brain_Nucleus_accumbens_basal_ganglia_GENE_ENSG00000279413	-0.0504211644358961	-0.000704199839425436	-0.696678051323119	0.486290302225557	0.606355731039858	-6.00498127021543	Brain_Nucleus_accumbens_basal_ganglia	1	0.606355731039858
Brain_Hippocampus_GENE_CENPH	0.0166101697706453	-0.000798500897533866	0.696670491999278	0.486295030435201	0.606355731039858	-6.00498634437546	Brain_Hippocampus	1	0.606355731039858
Heart_Atrial_Appendage_GENE_TMEM128	0.01945774141621	-0.001066730901829	0.696642257941604	0.486312690508053	0.60636610942564	-6.00500529586605	Heart_Atrial_Appendage	1	0.60636610942564
Brain_Caudate_basal_ganglia_GENE_MT1A	0.122318356319368	-0.0141902674194553	0.696641296301275	0.486313292008953	0.60636610942564	-6.00500594133247	Brain_Caudate_basal_ganglia	1	0.60636610942564
Brain_Nucleus_accumbens_basal_ganglia_GENE_ZCCHC3	0.0149134264463765	-0.000413509452455314	0.696559122401716	0.486364692834946	0.60642400287387	-6.00506109431724	Brain_Nucleus_accumbens_basal_ganglia	1	0.60642400287387
Brain_Cerebellar_Hemisphere_GENE_PRKACB.DT	0.0605100082964436	-0.00402384916254778	0.696478735929466	0.486414978451779	0.606475243402704	-6.00511504134304	Brain_Cerebellar_Hemisphere	1	0.606475243402704
Brain_Amygdala_GENE_POLE3	-0.0251661936584871	0.00151057223275509	-0.696477536549542	0.486415728743125	0.606475243402704	-6.00511584619487	Brain_Amygdala	1	0.606475243402704
Brain_Amygdala_GENE_ENSG00000241255	-0.0596751310659147	0.00554532398451322	-0.696449099725778	0.486433518038033	0.606491226695532	-6.00513492850757	Brain_Amygdala	1	0.606491226695532
Brain_Hypothalamus_GENE_BRD9	0.0161119391792496	-0.00121652534110281	0.696436210190738	0.486441581492826	0.606491757259892	-6.00514357767514	Brain_Hypothalamus	1	0.606491757259892
Heart_Atrial_Appendage_GENE_ENSG00000273216	0.0550600643871361	-0.00342947577625781	0.69643096158967	0.486444864941364	0.606491757259892	-6.00514709955866	Heart_Atrial_Appendage	1	0.606491757259892
Brain_Amygdala_GENE_SNHG14	-0.0121476863723112	-0.000108087186633709	-0.696424585279556	0.486448853884452	0.606491757259892	-6.0051513781147	Brain_Amygdala	1	0.606491757259892
Brain_Hippocampus_GENE_TMEM140	-0.0624217816618282	0.00677222725770727	-0.696400887599688	0.486463679023982	0.606503769650298	-6.00516727910836	Brain_Hippocampus	1	0.606503769650298
Brain_Cerebellar_Hemisphere_GENE_LPP.AS2	0.0208698930679253	-1.51973040517666e-05	0.696393294838309	0.48646842906597	0.606503769650298	-6.00517237368904	Brain_Cerebellar_Hemisphere	1	0.606503769650298
Brain_Anterior_cingulate_cortex_BA24_GENE_ENSG00000289480	-0.0161243315366144	-0.00117162026813051	-0.696296950355212	0.486528704490714	0.60657272064808	-6.00523701396382	Brain_Anterior_cingulate_cortex_BA24	1	0.60657272064808
Brain_Cerebellar_Hemisphere_GENE_ZNF32.AS1	0.0338257250965765	-0.00105256399376692	0.696281494664852	0.486538374318885	0.606578579076052	-6.00524738279849	Brain_Cerebellar_Hemisphere	1	0.606578579076052
Heart_Left_Ventricle_GENE_MDM4	0.0146049482796863	-0.00108616753405945	0.696266641222865	0.486547667449464	0.60657982720651	-6.00525734738336	Heart_Left_Ventricle	1	0.60657982720651
Brain_Caudate_basal_ganglia_GENE_LIMCH1	-0.0240354498436916	0.00101717509143248	-0.696260306652588	0.486551630734433	0.60657982720651	-6.00526159693061	Brain_Caudate_basal_ganglia	1	0.60657982720651
Heart_Atrial_Appendage_GENE_ENSG00000276250	-0.0452724224766419	0.00900673341237637	-0.69624992192225	0.486558128078946	0.60657982720651	-6.00526856344484	Heart_Atrial_Appendage	1	0.60657982720651
Brain_Putamen_basal_ganglia_GENE_ZNF566	-0.00446007984642949	0.000115614977534034	-0.696248114777902	0.486559258747622	0.60657982720651	-6.00526977574274	Brain_Putamen_basal_ganglia	1	0.60657982720651
Brain_Amygdala_GENE_HLA.B	-0.0957892676649484	-0.00661791485245506	-0.696232465953013	0.486569049743979	0.606584943082227	-6.00528027341009	Brain_Amygdala	1	0.606584943082227
Heart_Atrial_Appendage_GENE_C8G	-0.0679739258627195	-0.000836485411578456	-0.696224974754963	0.48657373679778	0.606584943082227	-6.00528529863083	Heart_Atrial_Appendage	1	0.606584943082227
Brain_Cerebellar_Hemisphere_GENE_KRT8P15	0.0215674278125983	-0.00135150906694145	0.696217721541146	0.486578274974161	0.606584943082227	-6.00529016415636	Brain_Cerebellar_Hemisphere	1	0.606584943082227
Brain_Amygdala_GENE_RNF145	-0.018696590449016	-0.000696638371476007	-0.696176261757426	0.486604215889375	0.606598499398354	-6.00531797480667	Brain_Amygdala	1	0.606598499398354
Brain_Caudate_basal_ganglia_GENE_PAPSS2	0.0195479274781031	-0.00255338749611667	0.696170799901158	0.4866076333666	0.606598499398354	-6.00532163842118	Brain_Caudate_basal_ganglia	1	0.606598499398354
Heart_Atrial_Appendage_GENE_ENSG00000279735	-0.0229233556695999	0.0010833578844846	-0.696169110961214	0.486608690137026	0.606598499398354	-6.00532277129484	Heart_Atrial_Appendage	1	0.606598499398354
Brain_Cerebellar_Hemisphere_GENE_ENSG00000288994	0.051101425396207	-0.00237053804211337	0.69616769184184	0.486609578081571	0.606598499398354	-6.00532372318156	Brain_Cerebellar_Hemisphere	1	0.606598499398354
Heart_Atrial_Appendage_GENE_PAIP2B	-0.0438785207762183	0.00146885218007325	-0.696160618007246	0.48661400420071	0.606598499398354	-6.00532846798865	Heart_Atrial_Appendage	1	0.606598499398354
Heart_Atrial_Appendage_GENE_CALM2P2	-0.0673577132185393	0.00346635460912146	-0.696147424066275	0.486622259746727	0.606602593801062	-6.00533731775675	Heart_Atrial_Appendage	1	0.606602593801062
Heart_Atrial_Appendage_GENE_DPY19L2	-0.0212371513998832	0.00187246807671776	-0.69607120416939	0.486669952583056	0.606650027267533	-6.00538843858335	Heart_Atrial_Appendage	1	0.606650027267533
Brain_Substantia_nigra_GENE_PHF20L1	0.0108476429409046	-0.000357946944202803	0.696070722289187	0.486670254116497	0.606650027267533	-6.00538876176352	Brain_Substantia_nigra	1	0.606650027267533
Heart_Atrial_Appendage_GENE_ENSG00000273107	-0.0718790946145112	0.00123319184964012	-0.696060933925051	0.48667637914437	0.606651465286575	-6.00539532642818	Heart_Atrial_Appendage	1	0.606651465286575
Brain_Cerebellar_Hemisphere_GENE_USP36	0.0287361375993328	-0.000445669548878524	0.696042056887577	0.486688191489481	0.606659992554123	-6.00540798624262	Brain_Cerebellar_Hemisphere	1	0.606659992554123
Heart_Left_Ventricle_GENE_ECD	-0.0135418028678757	-0.000541589813173365	-0.6960244392585	0.486699215897338	0.606667537488588	-6.00541980113035	Heart_Left_Ventricle	1	0.606667537488588
Brain_Amygdala_GENE_ALG10B	-0.0281154876130283	-2.71488030396949e-05	-0.69596540122714	0.486736160523242	0.606707391329038	-6.0054593915523	Brain_Amygdala	1	0.606707391329038
Brain_Substantia_nigra_GENE_ELOVL3	0.0512755247696258	-0.00748641229261245	0.695954993180767	0.486742673793957	0.606709312635767	-6.00546637075562	Brain_Substantia_nigra	1	0.606709312635767
Brain_Nucleus_accumbens_basal_ganglia_GENE_DLST	-0.00645584907744501	-0.000331331450452481	-0.695920537394553	0.486764236281481	0.606729992083315	-6.00548947463055	Brain_Nucleus_accumbens_basal_ganglia	1	0.606729992083315
Brain_Frontal_Cortex_BA9_GENE_ENSG00000288548	0.0172122836598474	0.00192924439832441	0.695899584480361	0.486777348902587	0.606740138832952	-6.00550352377365	Brain_Frontal_Cortex_BA9	1	0.606740138832952
Brain_Substantia_nigra_GENE_NIPA2	-0.0215073949798735	-0.000759364142777736	-0.695874233352185	0.486793214242178	0.60675042941659	-6.00552052139972	Brain_Substantia_nigra	1	0.60675042941659
Brain_Hippocampus_GENE_ADAM33	-0.0544145896667728	0.0092056757271227	-0.695870502199891	0.486795549309768	0.60675042941659	-6.00552302304019	Brain_Hippocampus	1	0.60675042941659
Brain_Amygdala_GENE_RAB12	-0.0117050487304341	-0.00042979535704657	-0.695842971306199	0.4868127791606	0.606765707380798	-6.00554148137383	Brain_Amygdala	1	0.606765707380798
Heart_Left_Ventricle_GENE_ELMOD3	0.00973367777361379	0.00121148656475863	0.69582266478852	0.486825487941617	0.606775350008065	-6.00555509559288	Heart_Left_Ventricle	1	0.606775350008065
Brain_Substantia_nigra_GENE_TOP3A	0.00873086109723713	-0.00109928490711257	0.695795352907196	0.486842581294603	0.606782434574403	-6.00557340583393	Brain_Substantia_nigra	1	0.606782434574403
Heart_Atrial_Appendage_GENE_ENSG00000271155	-0.0304459768598445	-0.000670988328808326	-0.695793730851792	0.4868435964808	0.606782434574403	-6.00557449325844	Heart_Atrial_Appendage	1	0.606782434574403
Brain_Frontal_Cortex_BA9_GENE_PAPPA.AS2	-0.0188014569901647	0.00176395184495629	-0.695789747603865	0.486846089457425	0.606782434574403	-6.00557716361369	Brain_Frontal_Cortex_BA9	1	0.606782434574403
Brain_Caudate_basal_ganglia_GENE_EDC4	0.0274570479275649	-0.00259363272520646	0.695759361998106	0.486865106981028	0.606796993371098	-6.00559753351278	Brain_Caudate_basal_ganglia	1	0.606796993371098
Brain_Amygdala_GENE_PNRC1	0.0139025266390912	4.01074696790868e-05	0.695755193793779	0.486867715778053	0.606796993371098	-6.00560032772391	Brain_Amygdala	1	0.606796993371098
Brain_Caudate_basal_ganglia_GENE_ACSL6.AS1	0.0424888301369777	0.00611868263992378	0.695735664637724	0.486879938793194	0.606806029670373	-6.00561341913032	Brain_Caudate_basal_ganglia	1	0.606806029670373
Brain_Hypothalamus_GENE_ENSG00000289466	0.0448450758069502	-0.00468998298802408	0.695685298980179	0.486911462693918	0.60683912053286	-6.00564718015062	Brain_Hypothalamus	1	0.60683912053286
Brain_Nucleus_accumbens_basal_ganglia_GENE_LRRC32	0.0659467761308835	-0.0033892704977539	0.69563832719256	0.486940863365394	0.606869564559888	-6.00567866399914	Brain_Nucleus_accumbens_basal_ganglia	1	0.606869564559888
Brain_Caudate_basal_ganglia_GENE_KCNA1	-0.106948258231767	0.00265350770940069	-0.695564087565598	0.486987333536103	0.606921281295255	-6.00572842037466	Brain_Caudate_basal_ganglia	1	0.606921281295255
Brain_Anterior_cingulate_cortex_BA24_GENE_CABP4	-0.0138498332117705	0.0013404104172113	-0.695522005107805	0.487013676047033	0.6069429331631	-6.00575662223797	Brain_Anterior_cingulate_cortex_BA24	1	0.6069429331631
Brain_Amygdala_GENE_MDP1	-0.0426433808042324	0.00142365042478612	-0.695520442247818	0.487014654371112	0.6069429331631	-6.00575766956704	Brain_Amygdala	1	0.6069429331631
Brain_Anterior_cingulate_cortex_BA24_GENE_IFNA21	0.0347608083505988	-0.00303879784635643	0.695487312018535	0.487035393588134	0.606949674110749	-6.00577987078159	Brain_Anterior_cingulate_cortex_BA24	1	0.606949674110749
Brain_Putamen_basal_ganglia_GENE_QPRT	0.0362882492375489	0.00260685105393712	0.695486527878039	0.487035884458624	0.606949674110749	-6.0057803962367	Brain_Putamen_basal_ganglia	1	0.606949674110749
Brain_Hippocampus_GENE_ZNF268	0.00918978179889106	-0.00068322332936622	0.695478302263299	0.487041033694281	0.606949674110749	-6.00578590821218	Brain_Hippocampus	1	0.606949674110749
Heart_Atrial_Appendage_GENE_KLF4	-0.103202203411895	0.012056722457775	-0.695470172167466	0.487046123164066	0.606949674110749	-6.00579135611662	Heart_Atrial_Appendage	1	0.606949674110749
Heart_Left_Ventricle_GENE_BCCIP	-0.018726251342731	-0.00364419136954877	-0.695459040365462	0.487053091759632	0.606949674110749	-6.00579881533438	Heart_Left_Ventricle	1	0.606949674110749
Brain_Anterior_cingulate_cortex_BA24_GENE_ID1	0.0907621809277493	0.000775599912439162	0.695445952905558	0.487061284681479	0.606949674110749	-6.00580758485047	Brain_Anterior_cingulate_cortex_BA24	1	0.606949674110749
Heart_Atrial_Appendage_GENE_ZSWIM1	-0.0193260703673887	-2.69942011918786e-05	-0.695445847626748	0.4870613505877	0.606949674110749	-6.00580765539396	Heart_Atrial_Appendage	1	0.606949674110749
Brain_Amygdala_GENE_FAM220A	-0.0518032958627041	0.00140473398764632	-0.695444094483413	0.487062448084211	0.606949674110749	-6.00580883011031	Brain_Amygdala	1	0.606949674110749
Brain_Nucleus_accumbens_basal_ganglia_GENE_NDUFV2.AS1	0.00713801494557932	-0.00029319764332432	0.695440292728059	0.487064828050079	0.606949674110749	-6.00581137751531	Brain_Nucleus_accumbens_basal_ganglia	1	0.606949674110749
Brain_Caudate_basal_ganglia_GENE_ENSG00000281383	0.142905705579046	-0.00374216821862851	0.695430018943583	0.487071259651774	0.606951490643819	-6.00581826150024	Brain_Caudate_basal_ganglia	1	0.606951490643819
Brain_Nucleus_accumbens_basal_ganglia_GENE_MT.ND3	0.0199959162957838	-0.00202340665338354	0.695418637121923	0.487078384961378	0.606954153951641	-6.00582588781066	Brain_Nucleus_accumbens_basal_ganglia	1	0.606954153951641
Brain_Frontal_Cortex_BA9_GENE_GADD45B	-0.108636324841193	-0.00938777909506817	-0.695410714576903	0.487083344709217	0.606954153951641	-6.00583119618327	Brain_Frontal_Cortex_BA9	1	0.606954153951641
Brain_Amygdala_GENE_AQP5	-0.052076902201212	0.00367575343043095	-0.69530245526347	0.487151120986228	0.607032411152033	-6.00590372752966	Brain_Amygdala	1	0.607032411152033
Heart_Left_Ventricle_GENE_NOXA1	-0.0223782335926594	-0.00192477276643555	-0.695249634565432	0.487184191498315	0.60706742081238	-6.00593911213792	Heart_Left_Ventricle	1	0.60706742081238
Heart_Atrial_Appendage_GENE_ATP6V0CP4	0.0347446527179639	-0.000968873155125396	0.69520817586287	0.487210149229886	0.607089898620416	-6.00596688346082	Heart_Atrial_Appendage	1	0.607089898620416
Brain_Hypothalamus_GENE_SLC35A1	-0.0168560617744786	0.0013585327377028	-0.695204931781471	0.487212180415106	0.607089898620416	-6.00596905645548	Brain_Hypothalamus	1	0.607089898620416
Heart_Atrial_Appendage_GENE_LPXN	-0.0111353825860265	0.000946569589109286	-0.695154338289495	0.487243858620852	0.607123171758093	-6.006002944366	Heart_Atrial_Appendage	1	0.607123171758093
Brain_Nucleus_accumbens_basal_ganglia_GENE_ZFR	0.0143440340060622	-0.000495315915127641	0.695107000922873	0.487273499072049	0.607148859923676	-6.00603464906941	Brain_Nucleus_accumbens_basal_ganglia	1	0.607148859923676
Heart_Atrial_Appendage_GENE_ENSG00000226396	0.0550858409416747	0.0049756503202134	0.695105521371218	0.487274425514023	0.607148859923676	-6.00603563998005	Heart_Atrial_Appendage	1	0.607148859923676
Brain_Amygdala_GENE_BAD	-0.0466275051725595	0.00489361846695315	-0.695083041492774	0.487288501721821	0.607160199396651	-6.00605069533029	Brain_Amygdala	1	0.607160199396651
Brain_Frontal_Cortex_BA9_GENE_ENSG00000273387	-0.0285042268306449	0.00127601633546445	-0.695044921243356	0.487312371951588	0.607181641576108	-6.0060762243266	Brain_Frontal_Cortex_BA9	1	0.607181641576108
Heart_Atrial_Appendage_GENE_ENSG00000255548	-0.0170464022312206	0.000709051706874316	-0.695039667052503	0.487315662083136	0.607181641576108	-6.00607974293001	Heart_Atrial_Appendage	1	0.607181641576108
Brain_Hippocampus_GENE_SNRPD1	0.0189129556473922	-0.00292020244260822	0.694954107695557	0.487369240348425	0.607242198319745	-6.0061370362077	Brain_Hippocampus	1	0.607242198319745
Brain_Caudate_basal_ganglia_GENE_C1orf21.DT	0.0394112523444057	0.00307456983036534	0.694942892823684	0.487376263468124	0.60724474860617	-6.00614454552219	Brain_Caudate_basal_ganglia	1	0.60724474860617
Brain_Putamen_basal_ganglia_GENE_NR2F1.AS1	0.0077620751854214	0.000827419149703605	0.694931534428701	0.487383376522534	0.607247410893209	-6.00615215081425	Brain_Putamen_basal_ganglia	1	0.607247410893209
Heart_Left_Ventricle_GENE_ENSG00000240751	-0.0205587890718652	0.000593494525930827	-0.694909384863538	0.487397247575479	0.607258493058551	-6.00616698124222	Heart_Left_Ventricle	1	0.607258493058551
Brain_Caudate_basal_ganglia_GENE_OSMR	-0.0509355685654527	-0.00436499234510451	-0.694863863212082	0.487425755949937	0.607287811758461	-6.00619745916613	Brain_Caudate_basal_ganglia	1	0.607287811758461
Brain_Substantia_nigra_GENE_BLMH	-0.0165172359108411	0.0014884041911511	-0.694817611914218	0.487454722196927	0.607317700321067	-6.00622842356602	Brain_Substantia_nigra	1	0.607317700321067
Brain_Hippocampus_GENE_ACRBP	0.0117450067226868	0.00101124887569212	0.694779416687284	0.487478643793005	0.607341303229086	-6.00625399302218	Brain_Hippocampus	1	0.607341303229086
Heart_Left_Ventricle_GENE_BRMS1L	-0.0085544306773609	0.00118550695637276	-0.694744473785761	0.487500529020575	0.607362368604361	-6.00627738400904	Heart_Left_Ventricle	1	0.607362368604361
Brain_Nucleus_accumbens_basal_ganglia_GENE_UBA1	0.0269847911353195	4.22860587286244e-05	0.694722825561643	0.487514087872671	0.607372585631487	-6.0062918748702	Brain_Nucleus_accumbens_basal_ganglia	1	0.607372585631487
Brain_Anterior_cingulate_cortex_BA24_GENE_LIPA	-0.0238394351062035	0.000710793820869054	-0.694715486798645	0.487518684379264	0.607372585631487	-6.00629678717992	Brain_Anterior_cingulate_cortex_BA24	1	0.607372585631487
Brain_Putamen_basal_ganglia_GENE_RPL7P18	0.170559424035528	0.0247728922587868	0.694653831839472	0.487557301817152	0.607414495565482	-6.00633805479447	Brain_Putamen_basal_ganglia	1	0.607414495565482
Heart_Atrial_Appendage_GENE_RBFA	-0.0189095840781376	-0.000745174654664011	-0.694601393730828	0.487590147605273	0.607448895691726	-6.0063731504022	Heart_Atrial_Appendage	1	0.607448895691726
Brain_Cerebellar_Hemisphere_GENE_ZWILCH	0.0195301395365713	0.00108522211830224	0.694593854801625	0.487594869881505	0.607448895691726	-6.00637819581496	Brain_Cerebellar_Hemisphere	1	0.607448895691726
Brain_Anterior_cingulate_cortex_BA24_GENE_PHPT1	0.0246464047233967	0.00537020127256242	0.694583970368147	0.487601061385196	0.607450407533412	-6.00638481086873	Brain_Anterior_cingulate_cortex_BA24	1	0.607450407533412
Brain_Hypothalamus_GENE_TLR1	0.0368471256066622	-0.00173806628435705	0.694540252782713	0.487628446124601	0.607475224962241	-6.00641406727869	Brain_Hypothalamus	1	0.607475224962241
Brain_Hypothalamus_GENE_ARFGAP2	-0.015569557842741	-0.00166429839081878	-0.69453627367051	0.487630938685805	0.607475224962241	-6.00641673006414	Brain_Hypothalamus	1	0.607475224962241
Heart_Atrial_Appendage_GENE_SDHA	-0.042784549873248	-0.00231075982050858	-0.694485024865672	0.487663042137089	0.607509016445354	-6.00645102393319	Heart_Atrial_Appendage	1	0.607509016445354
Brain_Hypothalamus_GENE_MEDAG	0.0624070484991471	-0.00617339289435275	0.69444517963851	0.48768800291058	0.607532170701627	-6.00647768519004	Brain_Hypothalamus	1	0.607532170701627
Brain_Substantia_nigra_GENE_RASSF8	0.0184332548464539	0.00221329160429807	0.694439460137748	0.487691585909949	0.607532170701627	-6.00648151209974	Brain_Substantia_nigra	1	0.607532170701627
Brain_Amygdala_GENE_INSIG1	0.0839458647814941	-0.00264070297219781	0.694416451109626	0.487706000132411	0.607543924785703	-6.00649690708922	Brain_Amygdala	1	0.607543924785703
Heart_Left_Ventricle_GENE_DNAJA2	0.015872102675611	-0.00176523728550602	0.694245169400004	0.48781330841812	0.607666874294726	-6.00661149306286	Heart_Left_Ventricle	1	0.607666874294726
Brain_Nucleus_accumbens_basal_ganglia_GENE_ENSG00000272707	-0.0937529865351422	-0.00535870524901681	-0.694243016427775	0.487814657340211	0.607666874294726	-6.006612933203	Brain_Nucleus_accumbens_basal_ganglia	1	0.607666874294726
Brain_Hypothalamus_GENE_OLR1	0.0879955658017836	-0.00238334005454301	0.694190591289944	0.487847504381432	0.607701588026433	-6.00664799941555	Brain_Hypothalamus	1	0.607701588026433
Brain_Cerebellar_Hemisphere_GENE_ENSG00000268231	0.0232791228318419	-0.0012249418351733	0.694155242799134	0.487869652701676	0.607722974009107	-6.00667164188026	Brain_Cerebellar_Hemisphere	1	0.607722974009107
Brain_Amygdala_GENE_EMC1	-0.0174821208433973	-0.00282562977112702	-0.694130248807722	0.487885313526732	0.607733257235256	-6.00668835812218	Brain_Amygdala	1	0.607733257235256
Brain_Frontal_Cortex_BA9_GENE_THPO	0.0370316367559813	0.00115400177848241	0.694126171295619	0.487887868454737	0.607733257235256	-6.00669108514772	Brain_Frontal_Cortex_BA9	1	0.607733257235256
Brain_Substantia_nigra_GENE_SLC6A1	-0.0687027893775322	-0.000903951868041679	-0.694017495128197	0.487955966513505	0.6078118785455	-6.0067637614887	Brain_Substantia_nigra	1	0.6078118785455
Brain_Substantia_nigra_GENE_CDR2L	0.0459277161553668	0.00126539387297956	0.693971391128037	0.487984857500166	0.607841661301168	-6.00679458974812	Brain_Substantia_nigra	1	0.607841661301168
Brain_Caudate_basal_ganglia_GENE_RIMKLA	0.0296429050396259	-0.00167306444506258	0.693859492145789	0.488054982638894	0.607922804836924	-6.00686940448971	Brain_Caudate_basal_ganglia	1	0.607922804836924
Brain_Frontal_Cortex_BA9_GENE_CCNH	0.0116269179918469	0.000178509521036565	0.693847571199759	0.488062453608893	0.607925905285257	-6.00687737402653	Brain_Frontal_Cortex_BA9	1	0.607925905285257
Brain_Substantia_nigra_GENE_SEPSECS	-0.0169430419183799	0.00109196484884738	-0.693792401584207	0.48809702973597	0.607962767249037	-6.00691425491384	Brain_Substantia_nigra	1	0.607962767249037
Heart_Atrial_Appendage_GENE_ENSG00000289291	0.0250722595401572	-0.00176416603073811	0.693769441997217	0.488111419452579	0.607969953877276	-6.00692960253483	Heart_Atrial_Appendage	1	0.607969953877276
Brain_Cerebellar_Hemisphere_GENE_ZYX	0.0208746693322458	-0.00330689110400989	0.693767296900421	0.488112763884605	0.607969953877276	-6.0069310364255	Brain_Cerebellar_Hemisphere	1	0.607969953877276
Brain_Hippocampus_GENE_ENSG00000289121	0.0478397619296304	-0.00172170717634146	0.69375013409147	0.488123520688091	0.607977146353308	-6.0069425087517	Brain_Hippocampus	1	0.607977146353308
Heart_Atrial_Appendage_GENE_TSPAN3	0.0179121217554252	0.00142367306770642	0.693700654231841	0.488154532945058	0.608009567393256	-6.0069755815355	Heart_Atrial_Appendage	1	0.608009567393256
Brain_Amygdala_GENE_EVL	0.0281358433032561	0.00142935040436806	0.693685283500925	0.488164167002083	0.608015360921573	-6.00698585499113	Brain_Amygdala	1	0.608015360921573
Brain_Hippocampus_GENE_WWC3	-0.0191178901605952	0.00217498888036349	-0.69361550354601	0.48820790493108	0.608063630752026	-6.00703249150793	Brain_Hippocampus	1	0.608063630752026
Brain_Hippocampus_GENE_C11orf68	-0.00842118215754479	0.000992355259344697	-0.693604339856814	0.488214902504608	0.608066130021685	-6.00703995217845	Brain_Hippocampus	1	0.608066130021685
Heart_Left_Ventricle_GENE_ENSG00000289519	-0.0291184895755546	-0.00131245218285692	-0.693591857789285	0.488222726522341	0.608066130021685	-6.0070482937765	Heart_Left_Ventricle	1	0.608066130021685
Brain_Substantia_nigra_GENE_MRPL9	0.0157205066658652	-0.00207592565146345	0.693580506469101	0.488229841823148	0.608066130021685	-6.00705587958131	Brain_Substantia_nigra	1	0.608066130021685
Brain_Amygdala_GENE_SOAT1	0.0123759481477446	-0.000859874349596107	0.693580503653073	0.488229843588313	0.608066130021685	-6.00705588146323	Brain_Amygdala	1	0.608066130021685
Brain_Hippocampus_GENE_TCHP	-0.0237652521966231	0.00273513296030904	-0.6935625566948	0.488241093319931	0.60806879604055	-6.00706787471587	Brain_Hippocampus	1	0.60806879604055
Brain_Caudate_basal_ganglia_GENE_NFYC	-0.00271707420949248	0.000300676824053995	-0.693561189626885	0.488241950247887	0.60806879604055	-6.00706878826132	Brain_Caudate_basal_ganglia	1	0.60806879604055
Heart_Atrial_Appendage_GENE_ZNF888	0.0141777008239971	0.000114076977857522	0.693540310342453	0.488255038244807	0.60807375363699	-6.00708274065597	Heart_Atrial_Appendage	1	0.60807375363699
Heart_Atrial_Appendage_GENE_ENSG00000286598	0.0514938650211872	0.00082089526372891	0.693532784299745	0.488259755925399	0.60807375363699	-6.00708776976369	Heart_Atrial_Appendage	1	0.60807375363699
Heart_Left_Ventricle_GENE_ENSG00000279393	-0.0251482680896515	7.65615867585962e-05	-0.69352448109175	0.488264960798655	0.60807375363699	-6.00709331813136	Heart_Left_Ventricle	1	0.60807375363699
Heart_Left_Ventricle_GENE_AATF	0.0171045651910988	-0.000887794910277216	0.693523041575815	0.48826586316354	0.60807375363699	-6.00709428003763	Heart_Left_Ventricle	1	0.60807375363699
Brain_Nucleus_accumbens_basal_ganglia_GENE_ZNF607	-0.0137102081026597	0.00115217404941305	-0.693498520641218	0.488281234323499	0.608086690568326	-6.00711066498964	Brain_Nucleus_accumbens_basal_ganglia	1	0.608086690568326
Brain_Caudate_basal_ganglia_GENE_ENSG00000289590	0.104003686380474	0.0105606573140664	0.693484875341632	0.488289788110883	0.608091137228355	-6.0071197825637	Brain_Caudate_basal_ganglia	1	0.608091137228355
Brain_Hippocampus_GENE_B4GALT6	0.0569483834210166	-0.00506049759908841	0.693440696686127	0.48831748280585	0.608119420662043	-6.0071493008164	Brain_Hippocampus	1	0.608119420662043
Brain_Nucleus_accumbens_basal_ganglia_GENE_STPG1	-0.0103539622352483	0.000721246820427272	-0.69342475092061	0.488327479088481	0.60812566327046	-6.00715995462104	Brain_Nucleus_accumbens_basal_ganglia	1	0.60812566327046
Brain_Hippocampus_GENE_ENSG00000277450	0.0687123224587181	-0.000347183265261489	0.693378262097502	0.488356623219774	0.608155750773167	-6.00719101368706	Brain_Hippocampus	1	0.608155750773167
Brain_Frontal_Cortex_BA9_GENE_MTERF3	-0.0184167012847545	0.00154597680238805	-0.693342847834332	0.488378825271811	0.608177192704111	-6.00721467247246	Brain_Frontal_Cortex_BA9	1	0.608177192704111
Heart_Atrial_Appendage_GENE_ENSG00000249755	-0.0187193504039918	-0.000872995726812919	-0.693307939685544	0.488400710562606	0.608193645023899	-6.00723799196354	Heart_Atrial_Appendage	1	0.608193645023899
Brain_Cerebellar_Hemisphere_GENE_SLC6A8	0.0237354346615893	-0.000193386137238532	0.693305875140469	0.488402004923681	0.608193645023899	-6.00723937109306	Brain_Cerebellar_Hemisphere	1	0.608193645023899
Brain_Nucleus_accumbens_basal_ganglia_GENE_ENSG00000272223	-0.0616325107265282	0.00774449354636286	-0.693291014730066	0.488411321673392	0.608199040361253	-6.00724929782291	Brain_Nucleus_accumbens_basal_ganglia	1	0.608199040361253
Brain_Cerebellar_Hemisphere_GENE_ADM5	-0.069752651180683	0.0050222601335831	-0.69325612991178	0.488433193123878	0.608220069294561	-6.00727259998986	Brain_Cerebellar_Hemisphere	1	0.608220069294561
Brain_Putamen_basal_ganglia_GENE_ENSG00000284602	0.0200190166865209	-0.00195100932661841	0.693226743328627	0.488451617801492	0.608236805758199	-6.00729222856806	Brain_Putamen_basal_ganglia	1	0.608236805758199
Brain_Amygdala_GENE_SRGN	0.147321040485732	-0.00545732929653767	0.693198768066535	0.488469157963957	0.608252440462726	-6.00731091369161	Brain_Amygdala	1	0.608252440462726
Brain_Hippocampus_GENE_ENSG00000272456	0.0192411695703737	-0.000607215781231883	0.693182858633487	0.488479133144456	0.608258654863891	-6.00732153952001	Brain_Hippocampus	1	0.608258654863891
Brain_Nucleus_accumbens_basal_ganglia_GENE_IGHV4.59	-0.0253401661008273	0.00133922695830137	-0.693171003415655	0.48848656641228	0.608261703957772	-6.00732945740051	Brain_Nucleus_accumbens_basal_ganglia	1	0.608261703957772
Brain_Cerebellar_Hemisphere_GENE_ULBP2	-0.034483605952069	0.00514451190348876	-0.693144348534079	0.48850327935027	0.608275245403075	-6.00734725920884	Brain_Cerebellar_Hemisphere	1	0.608275245403075
Brain_Caudate_basal_ganglia_GENE_POLDIP3	-0.0134909823042101	4.51709340956533e-05	-0.693137759509711	0.488507410797085	0.608275245403075	-6.007351659669	Brain_Caudate_basal_ganglia	1	0.608275245403075
Heart_Left_Ventricle_GENE_AP5S1	0.0235096752577618	-0.00419454676156528	0.693126379798367	0.488514546142566	0.608276803782363	-6.00735925947652	Heart_Left_Ventricle	1	0.608276803782363
Brain_Hypothalamus_GENE_KHDC3L	0.0229639866486098	0.00222919009483066	0.693119863884819	0.4885186317983	0.608276803782363	-6.00736361099733	Brain_Hypothalamus	1	0.608276803782363
Brain_Nucleus_accumbens_basal_ganglia_GENE_ZNF518B	-0.015432089527873	0.00117853777316861	-0.693008124555342	0.488588698283257	0.60835783921176	-6.0074382274895	Brain_Nucleus_accumbens_basal_ganglia	1	0.60835783921176
Brain_Caudate_basal_ganglia_GENE_ZNF18	0.0146805361268445	0.00121608066915404	0.692973496954535	0.488610412727518	0.60837866888744	-6.00746134842439	Brain_Caudate_basal_ganglia	1	0.60837866888744
Brain_Caudate_basal_ganglia_GENE_ATR	0.00890133157286437	-0.00148013728350322	0.692879882925161	0.488669119279017	0.608445557286083	-6.00752384897032	Brain_Caudate_basal_ganglia	1	0.608445557286083
Brain_Substantia_nigra_GENE_NET1	-0.0405224593915199	0.00454211143374294	-0.692870436259142	0.488675043615454	0.608446725461514	-6.0075301554818	Brain_Substantia_nigra	1	0.608446725461514
Brain_Caudate_basal_ganglia_GENE_SCG2	-0.0926893512716506	-0.0155936080002963	-0.69285671565351	0.488683648358834	0.608451230939636	-6.00753931508516	Brain_Caudate_basal_ganglia	1	0.608451230939636
Heart_Atrial_Appendage_GENE_CMTM4	0.0167351319465157	-0.000953144531158226	0.692835950390015	0.488696671246089	0.608461237221253	-6.00755317721735	Heart_Atrial_Appendage	1	0.608461237221253
Brain_Caudate_basal_ganglia_GENE_SLC38A5	-0.0606492092681677	0.000907023248077318	-0.692791601830121	0.488724484971402	0.608489658729622	-6.00758278130932	Brain_Caudate_basal_ganglia	1	0.608489658729622
Brain_Amygdala_GENE_ENSG00000260368	-0.0206109014069736	0.000274419948120288	-0.692763714911922	0.488741975020927	0.608505226228216	-6.00760139575643	Brain_Amygdala	1	0.608505226228216
Brain_Putamen_basal_ganglia_GENE_HAR1A	0.0320465734885717	-4.62358986282258e-05	0.692736416580331	0.488759096249707	0.608520334215803	-6.00761961659907	Brain_Putamen_basal_ganglia	1	0.608520334215803
Brain_Cerebellar_Hemisphere_GENE_LYRM7	0.022640148270316	-0.00127534897180927	0.692728328800033	0.488764168883364	0.60852044117106	-6.00762501481965	Brain_Cerebellar_Hemisphere	1	0.60852044117106
Brain_Amygdala_GENE_TRAM1	0.0224138116546951	-0.0014354543005338	0.692696302211457	0.48878425615137	0.608539241431218	-6.0076463904735	Brain_Amygdala	1	0.608539241431218
Brain_Caudate_basal_ganglia_GENE_PLPPR4	0.0527833503358965	-0.00458179265098988	0.692682716060693	0.488792777601174	0.608543641943744	-6.00765545804281	Brain_Caudate_basal_ganglia	1	0.608543641943744
Brain_Hippocampus_GENE_TSG101	0.00807733260589136	-0.00111129902216601	0.692640846158975	0.488819039574202	0.60856918496612	-6.00768340142947	Brain_Hippocampus	1	0.60856918496612
Brain_Amygdala_GENE_EPB41L4B	-0.0493769950377873	-0.00285475771711861	-0.692634104100027	0.48882326845334	0.60856918496612	-6.00768790082774	Brain_Amygdala	1	0.60856918496612
Brain_Putamen_basal_ganglia_GENE_ENSG00000289637	0.0295427461269776	-0.000524887798315179	0.692603474558442	0.488842480730832	0.608584610300231	-6.00770834128878	Brain_Putamen_basal_ganglia	1	0.608584610300231
Brain_Caudate_basal_ganglia_GENE_SAP130	0.00558442720289091	0.000722437414342493	0.692595620334721	0.488847407332104	0.608584610300231	-6.00771358261768	Brain_Caudate_basal_ganglia	1	0.608584610300231
Heart_Left_Ventricle_GENE_SRPRB	0.0403544760950636	-0.00691758214986338	0.692590497990367	0.488850620362774	0.608584610300231	-6.0077170008601	Heart_Left_Ventricle	1	0.608584610300231
Brain_Amygdala_GENE_TAF5L	-0.0135747532073342	-0.0003901962102494	-0.692512372824912	0.488899626399539	0.60863941002727	-6.00776913221104	Brain_Amygdala	1	0.60863941002727
Heart_Left_Ventricle_GENE_VPS36	-0.0171195619156534	0.00165235616783795	-0.692493647395128	0.48891137280543	0.608647823965039	-6.00778162644137	Heart_Left_Ventricle	1	0.608647823965039
Brain_Caudate_basal_ganglia_GENE_EEF1A2	-0.0901775445890618	0.00033482333926636	-0.692448596753965	0.488939633562016	0.608676796306027	-6.00781168434775	Brain_Caudate_basal_ganglia	1	0.608676796306027
Heart_Left_Ventricle_GENE_HCAR3	0.026959793697165	-0.00302122520137682	0.692344442847629	0.489004973817173	0.608751927537767	-6.00788116863475	Heart_Left_Ventricle	1	0.608751927537767
Brain_Nucleus_accumbens_basal_ganglia_GENE_EHBP1	-0.011527224365497	-0.00174376474538491	-0.692333703520848	0.489011711330082	0.608754104669087	-6.0078883325779	Brain_Nucleus_accumbens_basal_ganglia	1	0.608754104669087
Brain_Putamen_basal_ganglia_GENE_MYO1G	0.0341391730443991	-0.001479398513553	0.692292281025704	0.489037698959045	0.608780245328528	-6.00791596347566	Brain_Putamen_basal_ganglia	1	0.608780245328528
Brain_Substantia_nigra_GENE_PSMC3	-0.0127250250040749	-0.000533344626794611	-0.692270373347367	0.489051443691378	0.608791144998536	-6.00793057633716	Brain_Substantia_nigra	1	0.608791144998536
Brain_Caudate_basal_ganglia_GENE_DHX29	0.0132825842595774	-0.000529736949024923	0.69224491275457	0.489067417760864	0.608804819587493	-6.00794755848388	Brain_Caudate_basal_ganglia	1	0.608804819587493
Brain_Frontal_Cortex_BA9_GENE_ADAMTS9.AS1	0.0357461922503109	-0.00579100591494323	0.69223595192284	0.489073039886666	0.608805607639474	-6.00795353518613	Brain_Frontal_Cortex_BA9	1	0.608805607639474
Brain_Caudate_basal_ganglia_GENE_SDHAF1	0.0209921857907286	0.000274033983810395	0.692187771843531	0.489103269204353	0.608837026772099	-6.00798566904756	Brain_Caudate_basal_ganglia	1	0.608837026772099
Brain_Cerebellar_Hemisphere_GENE_LINC02731	0.0344884967007123	-0.00435352031094672	0.692167956618432	0.489115702036606	0.608846292378156	-6.00799888422887	Brain_Cerebellar_Hemisphere	1	0.608846292378156
Brain_Substantia_nigra_GENE_ENSG00000272977	-0.0744206906352874	0.00266447408452856	-0.692030542014288	0.489201925925678	0.608947411221424	-6.00809051846477	Brain_Substantia_nigra	1	0.608947411221424
Heart_Left_Ventricle_GENE_DVL3	-0.0110154460217649	0.00022067600826409	-0.692020900040125	0.489207976307741	0.608948730864924	-6.0080969474847	Heart_Left_Ventricle	1	0.608948730864924
Brain_Hippocampus_GENE_ENSG00000224097	-0.0308740776959468	0.00677480947983436	-0.69198465807018	0.489230718667937	0.608970827851674	-6.00812111189694	Brain_Hippocampus	1	0.608970827851674
Brain_Hypothalamus_GENE_MOCS2.DT	-0.0156435713772134	0.00111172256417238	-0.691955114937106	0.489249257833488	0.608984510531857	-6.0081408089104	Brain_Hypothalamus	1	0.608984510531857
Brain_Caudate_basal_ganglia_GENE_LMCD1	0.0233276972705234	-0.00211820921940956	0.691951235969132	0.48925169202561	0.608984510531857	-6.00814339503562	Brain_Caudate_basal_ganglia	1	0.608984510531857
Brain_Frontal_Cortex_BA9_GENE_ENSG00000288929	0.0290974830570269	-0.00417614227042127	0.6919358585796	0.489261341955772	0.608990310150035	-6.00815364706736	Brain_Frontal_Cortex_BA9	1	0.608990310150035
Brain_Nucleus_accumbens_basal_ganglia_GENE_ENSG00000278654	0.054090026504365	-0.0069777816138816	0.691894506587058	0.489287292503382	0.609016399045295	-6.00818121511423	Brain_Nucleus_accumbens_basal_ganglia	1	0.609016399045295
Brain_Amygdala_GENE_TMEM200C	-0.0218276838859637	0.00178113833891863	-0.691884280042802	0.489293710311741	0.609018175235581	-6.00818803256951	Brain_Amygdala	1	0.609018175235581
Heart_Atrial_Appendage_GENE_STK24.AS1	-0.0216627297457124	-0.00381946588435751	-0.691860367335572	0.489308717237118	0.609029414957377	-6.00820397341847	Heart_Atrial_Appendage	1	0.609029414957377
Brain_Cerebellar_Hemisphere_GENE_FDXACB1	-0.0338601633325219	-0.000602635386000542	-0.691849869280262	0.489315305592348	0.609029414957377	-6.00821097152877	Brain_Cerebellar_Hemisphere	1	0.609029414957377
Brain_Hippocampus_GENE_LINC02473	0.0631546328743952	0.00678410472170257	0.69184603302195	0.489317713158055	0.609029414957377	-6.00821352879106	Brain_Hippocampus	1	0.609029414957377
Brain_Caudate_basal_ganglia_GENE_ENSG00000272144	-0.0434058706874249	0.00188820327302375	-0.69181761061516	0.489335550741095	0.609045404422899	-6.00823247481891	Brain_Caudate_basal_ganglia	1	0.609045404422899
Heart_Atrial_Appendage_GENE_IGDCC4	0.0193940726987395	0.00154991334054495	0.691800739256705	0.489346139182077	0.609050234816708	-6.00824372069214	Heart_Atrial_Appendage	1	0.609050234816708
Brain_Hippocampus_GENE_CDK5RAP2	-0.0281337085370806	0.00228829892257017	-0.69179552153113	0.489349413844398	0.609050234816708	-6.00824719859495	Brain_Hippocampus	1	0.609050234816708
Brain_Hippocampus_GENE_ARFGAP3	-0.014349046725596	-0.00143631131267963	-0.691768533678077	0.489366351701637	0.609060488548401	-6.00826518707443	Brain_Hippocampus	1	0.609060488548401
Heart_Left_Ventricle_GENE_EMC10	0.038424828548921	-0.00454974519744337	0.691766489523811	0.489367634647008	0.609060488548401	-6.00826654955613	Heart_Left_Ventricle	1	0.609060488548401
Brain_Hippocampus_GENE_ANKRD13D	-0.0230065357539891	0.00188080473217773	-0.691758010176193	0.489372956446633	0.609060900061905	-6.00827220121791	Brain_Hippocampus	1	0.609060900061905
Heart_Atrial_Appendage_GENE_ATP5MGP1	0.025957157701188	-0.00127685981059164	0.691652012716835	0.489439485101956	0.609134144830415	-6.00834284489649	Heart_Atrial_Appendage	1	0.609134144830415
Brain_Anterior_cingulate_cortex_BA24_GENE_SLC15A2	-0.0453028740530972	0.00496944487530312	-0.691648338588947	0.489441791233342	0.609134144830415	-6.00834529338315	Brain_Anterior_cingulate_cortex_BA24	1	0.609134144830415
Brain_Cerebellar_Hemisphere_GENE_SLC37A3	0.0137418176072037	-0.00170859731165627	0.691619933384954	0.489459620460248	0.609150121523729	-6.00836422254293	Brain_Cerebellar_Hemisphere	1	0.609150121523729
Brain_Substantia_nigra_GENE_PDCL3	-0.0258210075268031	-0.00151417978361636	-0.691562246792032	0.489495829952118	0.609188972559428	-6.0084026623618	Brain_Substantia_nigra	1	0.609188972559428
Brain_Hippocampus_GENE_ENSG00000289214	-0.0368623583314955	0.00973463076708371	-0.691522789515061	0.489520597855965	0.609213583624853	-6.00842895311956	Brain_Hippocampus	1	0.609213583624853
Brain_Substantia_nigra_GENE_CD63	-0.0295110975174987	0.000822603694132064	-0.691483968225607	0.489544967201415	0.609234340108732	-6.00845481865136	Brain_Substantia_nigra	1	0.609234340108732
Brain_Nucleus_accumbens_basal_ganglia_GENE_TCHH	0.0389414433544249	-0.0026945686973741	0.691480313465732	0.489547261442962	0.609234340108732	-6.00845725364032	Brain_Nucleus_accumbens_basal_ganglia	1	0.609234340108732
Brain_Hypothalamus_GENE_COLGALT1	0.0258079618401362	0.00144991178833468	0.691422317711182	0.489583668515606	0.609273434584548	-6.00849589167392	Brain_Hypothalamus	1	0.609273434584548
Brain_Frontal_Cortex_BA9_GENE_COLCA1	-0.0236988431364485	0.00259202144750913	-0.691345905480928	0.489631638837353	0.609326918262281	-6.00854679422535	Brain_Frontal_Cortex_BA9	1	0.609326918262281
Heart_Left_Ventricle_GENE_DCAF4	0.0189762719818856	-0.00449243939081551	0.691236486748959	0.489700334506177	0.609406192448548	-6.00861967451438	Heart_Left_Ventricle	1	0.609406192448548
Brain_Substantia_nigra_GENE_SCAMP5	0.0615098779673671	-0.00944079741847937	0.691093861006489	0.489789886129572	0.60950553456058	-6.00871465563438	Brain_Substantia_nigra	1	0.60950553456058
Brain_Substantia_nigra_GENE_VPS37C	0.0338880886326145	0.00113731288140937	0.6910934369225	0.489790152415925	0.60950553456058	-6.00871493802245	Brain_Substantia_nigra	1	0.60950553456058
Brain_Amygdala_GENE_HNRNPA2B1	-0.0313204401330881	5.79899918957102e-05	-0.691064562679303	0.4898082830104	0.609521880861842	-6.0087341643317	Brain_Amygdala	1	0.609521880861842
Brain_Cerebellar_Hemisphere_GENE_ENSG00000278998	-0.108938385155233	-0.00187110783771077	-0.691016015512446	0.489838767361366	0.609549819983642	-6.00876648831821	Brain_Cerebellar_Hemisphere	1	0.609549819983642
Brain_Putamen_basal_ganglia_GENE_MAP7D1	-0.0204010348016745	0.00203029143709963	-0.691012897886647	0.489840725055363	0.609549819983642	-6.00876856403836	Brain_Putamen_basal_ganglia	1	0.609549819983642
Brain_Putamen_basal_ganglia_GENE_KIF21B	0.0158064594084612	0.000783180007423799	0.690974872713966	0.489864603069042	0.60957331725515	-6.00879388050593	Brain_Putamen_basal_ganglia	1	0.60957331725515
Brain_Caudate_basal_ganglia_GENE_KCNC3	0.0432661047201829	-0.00301341052385519	0.690922355988873	0.489897582126193	0.609608139006731	-6.00882884289859	Brain_Caudate_basal_ganglia	1	0.609608139006731
Brain_Putamen_basal_ganglia_GENE_TNFRSF10D	-0.0210096302338676	-0.00042473414540175	-0.690850383689258	0.489942780693925	0.609655400475436	-6.00887675330243	Brain_Putamen_basal_ganglia	1	0.609655400475436
Heart_Left_Ventricle_GENE_CHIC1	-0.00684571286266679	3.20614217791483e-05	-0.690845966471367	0.489945554777794	0.609655400475436	-6.00887969358662	Heart_Left_Ventricle	1	0.609655400475436
Brain_Hippocampus_GENE_ENSG00000289288	-0.0282039353043588	0.00256968180446477	-0.690810648124368	0.489967735572376	0.609676783827813	-6.00890320227425	Brain_Hippocampus	1	0.609676783827813
Brain_Cerebellar_Hemisphere_GENE_ENSG00000268670	0.0177642519526154	0.000270893391204335	0.690784398912884	0.489984221076668	0.609691080051225	-6.00892067356366	Brain_Cerebellar_Hemisphere	1	0.609691080051225
Heart_Left_Ventricle_GENE_NKX3.1	-0.0383752338412138	-0.0023866031016756	-0.690745676214268	0.490008540952077	0.609715124251045	-6.008946445908	Heart_Left_Ventricle	1	0.609715124251045
Brain_Hippocampus_GENE_MX2	-0.0385831511066365	-0.00166229310143821	-0.690712533090312	0.490029357080577	0.609734808310598	-6.00896850355576	Brain_Hippocampus	1	0.609734808310598
Heart_Left_Ventricle_GENE_ZFY	0.00914908941309917	0.000688279398723629	0.690675198980669	0.490052806003441	0.609754474834001	-6.00899334915282	Heart_Left_Ventricle	1	0.609754474834001
Brain_Hypothalamus_GENE_ENSG00000271143	-0.0670799564542162	-0.00204505528734133	-0.690671457052126	0.490055156278845	0.609754474834001	-6.00899583930698	Brain_Hypothalamus	1	0.609754474834001
Heart_Left_Ventricle_GENE_ASAP1.IT2	-0.0189274993535624	0.00112285696011572	-0.690654897588434	0.490065557218593	0.609761198852606	-6.00900685902907	Heart_Left_Ventricle	1	0.609761198852606
Brain_Frontal_Cortex_BA9_GENE_ENTPD1	-0.00837782440169038	0.0012148895479728	-0.690630366164547	0.490080965536785	0.609774153071862	-6.00902318331657	Brain_Frontal_Cortex_BA9	1	0.609774153071862
Brain_Frontal_Cortex_BA9_GENE_DPY19L4	0.0326825190376876	-0.00430731120321013	0.690557656209055	0.490126636582603	0.609824760480667	-6.00907156431604	Brain_Frontal_Cortex_BA9	1	0.609824760480667
Heart_Left_Ventricle_GENE_ENSG00000274892	0.0756546173039696	-0.00421215079786419	0.690532117419985	0.490142678716082	0.609838502384514	-6.00908855654761	Heart_Left_Ventricle	1	0.609838502384514
Heart_Left_Ventricle_GENE_C17orf58	0.025696016632657	-0.000995973807476965	0.690486232060945	0.490171502213613	0.609868146496898	-6.00911908479199	Heart_Left_Ventricle	1	0.609868146496898
Brain_Substantia_nigra_GENE_ZBTB40	0.0128853302601906	0.00137876351394614	0.690476050077402	0.490177898285691	0.609869886234631	-6.0091258587497	Brain_Substantia_nigra	1	0.609869886234631
Brain_Hippocampus_GENE_AZGP1	-0.0638793171545974	0.00666450751792631	-0.690467593614661	0.49018321046218	0.609870277388651	-6.00913148466242	Brain_Hippocampus	1	0.609870277388651
Brain_Anterior_cingulate_cortex_BA24_GENE_TMEM220	0.0126653407407154	0.000595746208149014	0.69041453574258	0.490216541037903	0.609905527775748	-6.00916678141558	Brain_Anterior_cingulate_cortex_BA24	1	0.609905527775748
Brain_Substantia_nigra_GENE_SBNO2	0.0636693811577918	-0.0043898822090025	0.690396229367722	0.49022804125522	0.609913617363961	-6.00917895910452	Brain_Substantia_nigra	1	0.609913617363961
Heart_Atrial_Appendage_GENE_NDUFV1	-0.0347807916114947	-0.00307995470047716	-0.690369496419524	0.490244835377512	0.609922897291981	-6.00919674170371	Heart_Atrial_Appendage	1	0.609922897291981
Brain_Nucleus_accumbens_basal_ganglia_GENE_FBF1	-0.0407148633838954	0.00480222092167817	-0.690356516363755	0.49025298979555	0.609922897291981	-6.00920537571225	Brain_Nucleus_accumbens_basal_ganglia	1	0.609922897291981
Brain_Nucleus_accumbens_basal_ganglia_GENE_ENSG00000280003	0.00799910842658596	-0.000475951200365973	0.690353025110038	0.49025518310695	0.609922897291981	-6.00920769797926	Brain_Nucleus_accumbens_basal_ganglia	1	0.609922897291981
Heart_Left_Ventricle_GENE_ENSG00000270074	-0.0217049783597002	-0.000522368380388311	-0.690348677865237	0.49025791418529	0.609922897291981	-6.00921058960689	Heart_Left_Ventricle	1	0.609922897291981
Brain_Caudate_basal_ganglia_GENE_PLAUR	-0.0375271122907683	-0.00406946712577701	-0.690344575780949	0.490260491253471	0.609922897291981	-6.00921331814624	Brain_Caudate_basal_ganglia	1	0.609922897291981
Brain_Putamen_basal_ganglia_GENE_ENSG00000269918	0.0152900741566468	0.000155644104600094	0.690284081086275	0.490298496916217	0.609960692223292	-6.00925355487198	Brain_Putamen_basal_ganglia	1	0.609960692223292
Brain_Hypothalamus_GENE_TMOD2	-0.0557354539113154	-0.00198856276786219	-0.690280306798291	0.49030086815723	0.609960692223292	-6.00925606514059	Brain_Hypothalamus	1	0.609960692223292
Brain_Substantia_nigra_GENE_TMEM130	-0.10816729403967	-0.0158715568916963	-0.690235440073149	0.490329056680994	0.609989541529905	-6.00928590482725	Brain_Substantia_nigra	1	0.609989541529905
Brain_Hippocampus_GENE_DCTN1	0.0360289596823805	0.00211632188415442	0.690198070733751	0.490352535471407	0.610010651759243	-6.00931075672064	Brain_Hippocampus	1	0.610010651759243
Heart_Left_Ventricle_GENE_CSK	0.0213338192612075	0.00192238801700707	0.690192518978035	0.490356023636933	0.610010651759243	-6.00931444871413	Heart_Left_Ventricle	1	0.610010651759243
Heart_Left_Ventricle_GENE_SUCLA2	-0.0156618543505425	-0.000400811271238779	-0.690177471130486	0.490365478259801	0.610016194642707	-6.00932445558954	Heart_Left_Ventricle	1	0.610016194642707
Brain_Caudate_basal_ganglia_GENE_PRKAB1	0.0192530026216136	-0.00291458800026308	0.690152531885637	0.490381147903623	0.610029468839922	-6.00934103980194	Brain_Caudate_basal_ganglia	1	0.610029468839922
Brain_Caudate_basal_ganglia_GENE_TP53TG1	-0.0242256652454265	0.00468390807860294	-0.690141531281783	0.490388059808336	0.610031848333673	-6.0093483548434	Brain_Caudate_basal_ganglia	1	0.610031848333673
Heart_Left_Ventricle_GENE_PRCP	0.0101739323918094	-0.000265106426480237	0.690123344005991	0.490399487361426	0.610039845087874	-6.00936044853108	Heart_Left_Ventricle	1	0.610039845087874
Brain_Nucleus_accumbens_basal_ganglia_GENE_CRYGS	0.0169220901509601	4.97918813987156e-05	0.690099823017414	0.490414266442182	0.61005201081997	-6.0093760884165	Brain_Nucleus_accumbens_basal_ganglia	1	0.61005201081997
Heart_Left_Ventricle_GENE_ENSG00000260625	0.0428549949372905	-0.0074856119927897	0.690090552538148	0.490420091482781	0.610052163446489	-6.00938225251938	Heart_Left_Ventricle	1	0.610052163446489
Brain_Anterior_cingulate_cortex_BA24_GENE_RND2	-0.0306813223710533	0.00731429328718633	-0.690083715204363	0.49042438769739	0.610052163446489	-6.00938679872858	Brain_Anterior_cingulate_cortex_BA24	1	0.610052163446489
Brain_Hippocampus_GENE_CDR2L	0.0911961536259107	0.0107930879412751	0.690070663102006	0.490432588996282	0.610056146483571	-6.0093954770726	Brain_Hippocampus	1	0.610056146483571
Brain_Putamen_basal_ganglia_GENE_GSTZ1	-0.0386648226457938	0.00138624947898509	-0.690028541511597	0.490459056635418	0.610082850971007	-6.00942348260395	Brain_Putamen_basal_ganglia	1	0.610082850971007
Brain_Substantia_nigra_GENE_ATG13	-0.0286650420231913	0.00101782316640212	-0.689954828247399	0.490505377158971	0.610130435521442	-6.00947248849727	Brain_Substantia_nigra	1	0.610130435521442
Heart_Atrial_Appendage_GENE_KRT7.AS	-0.0413401613511213	-0.00175981468630563	-0.68995175126617	0.490507310748025	0.610130435521442	-6.00947453401564	Heart_Atrial_Appendage	1	0.610130435521442
Brain_Amygdala_GENE_GP1BA	-0.0214127894169586	-0.00138105781528059	-0.68992106319956	0.490526595494047	0.610148203895331	-6.0094949343583	Brain_Amygdala	1	0.610148203895331
Heart_Left_Ventricle_GENE_ATF6B	0.0268021718954726	0.00266163300347256	0.689872328436556	0.490557221838557	0.610178001788617	-6.0095273296458	Heart_Left_Ventricle	1	0.610178001788617
Brain_Caudate_basal_ganglia_GENE_OGT	-0.0234411141521654	-0.00222182573638435	-0.689867029299221	0.490560552032927	0.610178001788617	-6.00953085198496	Brain_Caudate_basal_ganglia	1	0.610178001788617
Brain_Cerebellar_Hemisphere_GENE_PRSS27	0.0214518031410933	0.000825321058695641	0.689821489775271	0.490589171432376	0.610205464994967	-6.00956112101557	Brain_Cerebellar_Hemisphere	1	0.610205464994967
Brain_Amygdala_GENE_NHSL2	0.0111992045445561	-9.74225325844806e-05	0.689815982567693	0.490592632508327	0.610205464994967	-6.00956478138941	Brain_Amygdala	1	0.610205464994967
Brain_Substantia_nigra_GENE_YPEL1	0.0226877562289074	0.000101396459683357	0.689807740079186	0.490597812631605	0.610205688365079	-6.00957025971716	Brain_Substantia_nigra	1	0.610205688365079
Brain_Caudate_basal_ganglia_GENE_KLF11	-0.0246393661455057	-0.00337174494659878	-0.689768271124393	0.490622617933892	0.61023032128465	-6.00959649165033	Brain_Caudate_basal_ganglia	1	0.61023032128465
Heart_Left_Ventricle_GENE_CDKN1B	-0.025405233169099	0.00478473524201427	-0.68974061195222	0.490640001470633	0.610245722696318	-6.00961487365003	Heart_Left_Ventricle	1	0.610245722696318
Brain_Frontal_Cortex_BA9_GENE_ENSG00000288818	-0.0121627026385043	-0.000732969041302411	-0.689728727675109	0.49064747073206	0.610248792792847	-6.00962277159165	Brain_Frontal_Cortex_BA9	1	0.610248792792847
Brain_Nucleus_accumbens_basal_ganglia_GENE_RAN	-0.0319929608562287	-0.00492623382370167	-0.689649803781727	0.490697075909135	0.610299391443532	-6.00967521864698	Brain_Nucleus_accumbens_basal_ganglia	1	0.610299391443532
Brain_Substantia_nigra_GENE_PUS3	0.0206888450387062	-0.00020343377084746	0.689648086511167	0.490698155276582	0.610299391443532	-6.00967635975303	Brain_Substantia_nigra	1	0.610299391443532
Heart_Left_Ventricle_GENE_SNRPD3	-0.0108425839337134	-0.000688038175956677	-0.689628594220121	0.490710406985148	0.610304692040659	-6.00968931195122	Heart_Left_Ventricle	1	0.610304692040659
Heart_Atrial_Appendage_GENE_ZFP62	-0.0205713007570075	0.00073685699085502	-0.689625391874075	0.490712419807432	0.610304692040659	-6.00969143980476	Heart_Atrial_Appendage	1	0.610304692040659
Heart_Atrial_Appendage_GENE_TARBP2	0.0176154207471815	-0.00101322638133338	0.689602813410857	0.490726611539879	0.6103161221092	-6.00970644217011	Heart_Atrial_Appendage	1	0.6103161221092
Heart_Atrial_Appendage_GENE_PARD6B	-0.0178693254411305	0.000790958240435072	-0.689580188253812	0.490740832843673	0.61032758872223	-6.00972147506957	Heart_Atrial_Appendage	1	0.61032758872223
Brain_Hippocampus_GENE_DUSP12	0.00857279097367869	-0.00097818929512025	0.689556661264129	0.490755621240329	0.610334584771746	-6.00973710665412	Brain_Hippocampus	1	0.610334584771746
Heart_Left_Ventricle_GENE_HAR1A	0.0207159800893104	-0.00147495102919602	0.689555324839642	0.490756461285965	0.610334584771746	-6.00973799457283	Heart_Left_Ventricle	1	0.610334584771746
Brain_Anterior_cingulate_cortex_BA24_GENE_FBXO9	-0.0207676956016136	-0.002102185000412	-0.689537812578655	0.490767469161261	0.610337603415049	-6.0097496295389	Brain_Anterior_cingulate_cortex_BA24	1	0.610337603415049
Brain_Anterior_cingulate_cortex_BA24_GENE_SC5D	-0.0165214423616783	-0.0010062063222616	-0.689535549421678	0.490768891748545	0.610337603415049	-6.00975113313561	Brain_Anterior_cingulate_cortex_BA24	1	0.610337603415049
Brain_Caudate_basal_ganglia_GENE_PLEKHA2	0.0189186082057416	0.000548714671607626	0.689524442768851	0.49077587325983	0.610340065653827	-6.0097585121045	Brain_Caudate_basal_ganglia	1	0.610340065653827
Brain_Hypothalamus_GENE_ACADS	0.0357724206065928	-0.00293013339863008	0.689502909108954	0.490789409217535	0.610350679018358	-6.00977281816532	Brain_Hypothalamus	1	0.610350679018358
Brain_Hippocampus_GENE_GAL3ST4	0.0336447362542126	0.00194054886836597	0.689383495499723	0.490864475703484	0.610437811374723	-6.00985214346674	Brain_Hippocampus	1	0.610437811374723
Heart_Atrial_Appendage_GENE_ENSG00000289058	0.0177853631848362	-0.00122678133652476	0.68932783244388	0.490899469055012	0.610469798825892	-6.00988911520766	Heart_Atrial_Appendage	1	0.610469798825892
Brain_Amygdala_GENE_ZFYVE26	0.017334082364641	-0.000262139101178191	0.689326665289317	0.49090020281729	0.610469798825892	-6.00988989040693	Brain_Amygdala	1	0.610469798825892
Brain_Caudate_basal_ganglia_GENE_SLK	0.022829178229072	-0.00264521958530973	0.689283544489352	0.490927312251504	0.610497289860453	-6.00991852940806	Brain_Caudate_basal_ganglia	1	0.610497289860453
Brain_Putamen_basal_ganglia_GENE_RASA2	0.00721189917464728	-0.000221973289694068	0.689259047122167	0.490942713757407	0.610508941974101	-6.00993479872076	Brain_Putamen_basal_ganglia	1	0.610508941974101
Brain_Hippocampus_GENE_MYT1L	-0.0219417002072888	-0.00112558360093461	-0.689251642027458	0.490947369395056	0.610508941974101	-6.00993971651528	Brain_Hippocampus	1	0.610508941974101
Brain_Caudate_basal_ganglia_GENE_JMY	-0.00951242216117465	0.000799912096755795	-0.689244767804483	0.490951691291019	0.610508941974101	-6.00994428170555	Brain_Caudate_basal_ganglia	1	0.610508941974101
Brain_Nucleus_accumbens_basal_ganglia_GENE_BOK.AS1	-0.0189614824627004	0.00209718532859305	-0.689216829824789	0.490969256402308	0.6105245630402	-6.00996283492654	Brain_Nucleus_accumbens_basal_ganglia	1	0.6105245630402
Brain_Frontal_Cortex_BA9_GENE_ENSG00000280212	0.0851466757151286	-0.0027376569548782	0.689181232993968	0.490991637261785	0.610544571254942	-6.00998647319567	Brain_Frontal_Cortex_BA9	1	0.610544571254942
Brain_Putamen_basal_ganglia_GENE_NUP93	-0.0212149280318486	-0.00304223235652627	-0.689169083846922	0.490999275942656	0.610544571254942	-6.00999454062392	Brain_Putamen_basal_ganglia	1	0.610544571254942
Brain_Caudate_basal_ganglia_GENE_ENSG00000280186	0.0217204537547253	0.000781553635894711	0.68916736529094	0.491000356476413	0.610544571254942	-6.00999568178944	Brain_Caudate_basal_ganglia	1	0.610544571254942
Brain_Frontal_Cortex_BA9_GENE_TRAPPC2B	-0.0255283657270266	0.00103480160962125	-0.689145282910858	0.491014240779994	0.610551187844438	-6.01001034480688	Brain_Frontal_Cortex_BA9	1	0.610551187844438
Brain_Cerebellar_Hemisphere_GENE_GPR25	-0.0489509753686932	0.00654559986473255	-0.689142987104064	0.491015684281391	0.610551187844438	-6.01001186922866	Brain_Cerebellar_Hemisphere	1	0.610551187844438
Brain_Hippocampus_GENE_ENSG00000287859	-0.0314267724806714	0.00173751980236833	-0.689129488304204	0.491024171773742	0.610555520116633	-6.01002083236482	Brain_Hippocampus	1	0.610555520116633
Brain_Hypothalamus_GENE_ZNF454.DT	-0.0204370407237178	0.0016238371777465	-0.689031763413295	0.491085619538644	0.610625704165129	-6.01008571598044	Brain_Hypothalamus	1	0.610625704165129
Brain_Cerebellar_Hemisphere_GENE_RN7SL192P	0.0396791826988114	-0.00594278466088958	0.689022083487116	0.491091706338575	0.610627050551087	-6.01009214238572	Brain_Cerebellar_Hemisphere	1	0.610627050551087
Heart_Atrial_Appendage_GENE_SLC31A2	-0.0135075891417433	-0.000673438283080252	-0.688969766131976	0.491124604531769	0.610655062723805	-6.01012687378944	Heart_Atrial_Appendage	1	0.610655062723805
Brain_Hippocampus_GENE_ENSG00000274156	0.0438872003498521	0.0026523297171484	0.688968661556627	0.491125299123506	0.610655062723805	-6.0101276070445	Brain_Hippocampus	1	0.610655062723805
Brain_Substantia_nigra_GENE_ANAPC7	0.019697784362132	0.00197656319587895	0.688962382571264	0.491129247557138	0.610655062723805	-6.01013177522862	Brain_Substantia_nigra	1	0.610655062723805
Brain_Cerebellar_Hemisphere_GENE_ENSG00000287520	0.050641050008306	0.00169582320908599	0.688936673428846	0.491145414494358	0.61066894196199	-6.01014884135476	Brain_Cerebellar_Hemisphere	1	0.61066894196199
Brain_Hippocampus_GENE_ENSG00000259877	0.0362245378664867	-6.94544254861325e-06	0.688926477350701	0.491151826275555	0.610670691902323	-6.01015560949288	Brain_Hippocampus	1	0.610670691902323
Brain_Amygdala_GENE_TMEM41B	-0.0284182376843314	-0.00233888943368393	-0.688897380792108	0.491170123829973	0.61068721976162	-6.01017492318595	Brain_Amygdala	1	0.61068721976162
Brain_Cerebellar_Hemisphere_GENE_MIR1244.2	0.130889562274325	0.000995236564254711	0.688882928867702	0.491179212150255	0.610692297271147	-6.01018451577149	Brain_Cerebellar_Hemisphere	1	0.610692297271147
Brain_Caudate_basal_ganglia_GENE_SLC7A4	-0.0466943669006727	-0.000109332964540016	-0.68884785043678	0.491201272150719	0.610713502445368	-6.01020779853727	Brain_Caudate_basal_ganglia	1	0.610713502445368
Brain_Caudate_basal_ganglia_GENE_LPCAT1	0.0211836611064518	6.89605997266737e-05	0.688754280997551	0.491260118380843	0.610780443262565	-6.01026989801569	Brain_Caudate_basal_ganglia	1	0.610780443262565
Heart_Atrial_Appendage_GENE_SNHG21	0.0229976608462404	-0.00482274939590444	0.688721131435402	0.49128096719633	0.610800141263717	-6.01029189645356	Heart_Atrial_Appendage	1	0.610800141263717
Brain_Amygdala_GENE_SH3GL2	-0.0684342994807722	-0.00276880241769709	-0.688698294344026	0.491295330447658	0.610811775568938	-6.01030705080002	Brain_Amygdala	1	0.610811775568938
Heart_Atrial_Appendage_GENE_FASTKD5	-0.0253371587255911	0.00383041823252626	-0.688654001123776	0.49132318904682	0.61083522952753	-6.01033644167735	Heart_Atrial_Appendage	1	0.61083522952753
Brain_Cerebellar_Hemisphere_GENE_MMS19	-0.0221180827347084	0.00157182601198822	-0.688652383300308	0.491324206606809	0.61083522952753	-6.01033751515251	Brain_Cerebellar_Hemisphere	1	0.61083522952753
Brain_Hippocampus_GENE_ACTG1	0.029682658193653	-0.00248257535725642	0.688639060238326	0.491332586436173	0.610838311040578	-6.01034635531372	Brain_Hippocampus	1	0.610838311040578
Brain_Hippocampus_GENE_DDX17	0.0210198327730955	-0.000254700355925181	0.688628049594839	0.491339511877752	0.610838311040578	-6.01035366100269	Brain_Hippocampus	1	0.610838311040578
Brain_Anterior_cingulate_cortex_BA24_GENE_LDHD	0.0251049655995975	0.000415412936695226	0.688624566963272	0.491341702383871	0.610838311040578	-6.01035597174469	Brain_Anterior_cingulate_cortex_BA24	1	0.610838311040578
Brain_Nucleus_accumbens_basal_ganglia_GENE_TRPV2	0.0224706790993377	-0.00247325155183101	0.688605090969502	0.49135395249424	0.610841808526477	-6.01036889394043	Brain_Nucleus_accumbens_basal_ganglia	1	0.610841808526477
Heart_Left_Ventricle_GENE_ZDHHC11	0.0299325858482007	-0.00094194942464724	0.688604177322427	0.491354527168698	0.610841808526477	-6.01036950013048	Heart_Left_Ventricle	1	0.610841808526477
Brain_Amygdala_GENE_NAMPTP1	-0.0290361953376212	-0.000343501143024524	-0.688544561372003	0.491392025760383	0.610877407967343	-6.01040905260771	Brain_Amygdala	1	0.610877407967343
Heart_Atrial_Appendage_GENE_SNHG3	0.0799780525372553	-0.0099164943620343	0.688536566530338	0.491397054654261	0.610877407967343	-6.01041435656235	Heart_Atrial_Appendage	1	0.610877407967343
Heart_Atrial_Appendage_GENE_FMO3	0.05850692908097	0.00876119185331782	0.6885347757312	0.491398181101734	0.610877407967343	-6.01041554460961	Heart_Atrial_Appendage	1	0.610877407967343
Brain_Caudate_basal_ganglia_GENE_ENSG00000257509	0.0219053408966592	-0.00188111115817257	0.688512067090798	0.491412465398614	0.610887350112193	-6.01043060964899	Brain_Caudate_basal_ganglia	1	0.610887350112193
Brain_Substantia_nigra_GENE_SEPTIN6	-0.0297530035100124	-0.00211058902003267	-0.688506144409504	0.491416190948497	0.610887350112193	-6.01043453870744	Brain_Substantia_nigra	1	0.610887350112193
Heart_Left_Ventricle_GENE_APLP2	0.0176568717495317	-0.000753310043958235	0.688478409372148	0.491433637347923	0.610902814660082	-6.01045293745587	Heart_Left_Ventricle	1	0.610902814660082
Brain_Cerebellar_Hemisphere_GENE_SPRYD4	0.0301780810894016	-0.00496488322879867	0.688453408621142	0.491449364062402	0.610916141168511	-6.01046952171126	Brain_Cerebellar_Hemisphere	1	0.610916141168511
Brain_Substantia_nigra_GENE_CLPTM1	0.021627772084836	-0.000146194939424578	0.688423406237619	0.491468237409895	0.610933378915864	-6.01048942300748	Brain_Substantia_nigra	1	0.610933378915864
Brain_Putamen_basal_ganglia_GENE_ENSG00000262873	0.0454688160482549	0.00146073033373482	0.688408842259538	0.491477399189977	0.610938544198708	-6.01049908332915	Brain_Putamen_basal_ganglia	1	0.610938544198708
Brain_Putamen_basal_ganglia_GENE_SYNE4	0.0218765649817559	0.00128929300873034	0.688369495005418	0.491502151876553	0.610963089695135	-6.01052518143721	Brain_Putamen_basal_ganglia	1	0.610963089695135
Brain_Cerebellar_Hemisphere_GENE_PDCD2L	0.0223034432713053	0.00167418841663387	0.688292073865194	0.491550858154846	0.611017409965667	-6.0105765287106	Brain_Cerebellar_Hemisphere	1	0.611017409965667
Brain_Amygdala_GENE_ZNF783	0.0319797909614646	-0.00212293487045834	0.68820897717067	0.491603137861802	0.611076170999286	-6.0106316337121	Brain_Amygdala	1	0.611076170999286
Brain_Frontal_Cortex_BA9_GENE_TAF5	-0.0214424896171417	0.0026054717055466	-0.68809046314929	0.491677705311099	0.611162634828032	-6.01071021397929	Brain_Frontal_Cortex_BA9	1	0.611162634828032
Heart_Atrial_Appendage_GENE_MARS1	0.0320684764734276	-0.00406116865371663	0.688057234983484	0.491698613124552	0.611182397856444	-6.01073224336233	Heart_Atrial_Appendage	1	0.611182397856444
Brain_Putamen_basal_ganglia_GENE_FOXRED2	-0.0300601993966712	0.00403545707423779	-0.687970283715401	0.491753326831495	0.611244180850068	-6.0107898846961	Brain_Putamen_basal_ganglia	1	0.611244180850068
Heart_Atrial_Appendage_GENE_ENSG00000286599	0.00729572616966473	0.000471287480817101	0.687869899663182	0.491816497133744	0.611316473936445	-6.01085642178512	Heart_Atrial_Appendage	1	0.611316473936445
Brain_Hippocampus_GENE_SYNPO	-0.0555710686416153	0.0040114580227215	-0.687857880210121	0.491824061102801	0.611319648874485	-6.010864387933	Brain_Hippocampus	1	0.611319648874485
Brain_Putamen_basal_ganglia_GENE_GTF2IRD1	0.00953985719283601	-0.00099103749958043	0.687763890055848	0.491883212260453	0.611386944117896	-6.01092667711202	Brain_Putamen_basal_ganglia	1	0.611386944117896
Heart_Left_Ventricle_GENE_TRIP12	-0.0137131934702459	0.00164167149168403	-0.687745617399672	0.491894712300451	0.611391295372317	-6.0109387857848	Heart_Left_Ventricle	1	0.611391295372317
Brain_Hippocampus_GENE_GEN1	0.0131025054475919	0.000414704984725047	0.687742405876954	0.4918967335125	0.611391295372317	-6.01094091391938	Brain_Hippocampus	1	0.611391295372317
Brain_Hippocampus_GENE_ZNF561.AS1	-0.00472665980587834	0.000559879011790475	-0.687710692993209	0.49191669265302	0.611404528786856	-6.01096192811727	Brain_Hippocampus	1	0.611404528786856
Brain_Anterior_cingulate_cortex_BA24_GENE_ATAT1	-0.0210697041218116	0.00153583515126697	-0.687709567167913	0.491917401221797	0.611404528786856	-6.01096267411539	Brain_Anterior_cingulate_cortex_BA24	1	0.611404528786856
Brain_Putamen_basal_ganglia_GENE_MIR124.1HG	0.0354380594034557	0.000330802077286999	0.687671676143815	0.491941249288848	0.611427941946197	-6.01098778088144	Brain_Putamen_basal_ganglia	1	0.611427941946197
Brain_Hippocampus_GENE_ADGRB1	-0.0215908089894047	0.0030681902223725	-0.687597349167149	0.491988031428486	0.611479858824991	-6.01103702626524	Brain_Hippocampus	1	0.611479858824991
Heart_Left_Ventricle_GENE_CMPK2	0.0469489914579686	-0.00683191036940928	0.687548483377975	0.492018789346949	0.611511858737556	-6.01106939942863	Heart_Left_Ventricle	1	0.611511858737556
Brain_Anterior_cingulate_cortex_BA24_GENE_GDF6	0.0138835785631669	0.00178914803750732	0.68753306500836	0.492028494448488	0.611517692501427	-6.0110796134886	Brain_Anterior_cingulate_cortex_BA24	1	0.611517692501427
Brain_Hippocampus_GENE_CHMP6	0.0219540267732473	0.00124465034214413	0.68752388036618	0.492034275775684	0.611518649532568	-6.01108569784215	Brain_Hippocampus	1	0.611518649532568
Heart_Atrial_Appendage_GENE_ENSG00000276842	-0.0617853494649868	0.00441553295300675	-0.687509253606089	0.492043482751533	0.611523864025462	-6.01109538715161	Heart_Atrial_Appendage	1	0.611523864025462
Brain_Hippocampus_GENE_SLC35A4	0.0266256903154699	-0.000345814832676923	0.6874876343399	0.492057091407368	0.611534548873662	-6.01110970818018	Brain_Hippocampus	1	0.611534548873662
Heart_Atrial_Appendage_GENE_MTMR1	0.0236419226596719	-0.00186007660158945	0.687467024228622	0.492070065020065	0.611543482622393	-6.01112336030597	Heart_Atrial_Appendage	1	0.611543482622393
Brain_Nucleus_accumbens_basal_ganglia_GENE_RPN2	0.0159551654364785	-0.00185365491302053	0.687460292168986	0.492074302743716	0.611543482622393	-6.01112781952985	Brain_Nucleus_accumbens_basal_ganglia	1	0.611543482622393
Heart_Atrial_Appendage_GENE_FHIP1B	-0.0192084874882042	-0.00381384180144224	-0.68744953991583	0.492081071155472	0.611545666065383	-6.01113494158431	Heart_Atrial_Appendage	1	0.611545666065383
Heart_Atrial_Appendage_GENE_FBXO2	0.0467505887800574	-0.00339197685440662	0.687438120156586	0.492088259808978	0.61154837172419	-6.01114250565833	Heart_Atrial_Appendage	1	0.61154837172419
Heart_Left_Ventricle_GENE_TMUB1	-0.0418258549557014	-0.00176979273295925	-0.687401682606692	0.492111197353272	0.611570649244593	-6.0111666398577	Heart_Left_Ventricle	1	0.611570649244593
Brain_Nucleus_accumbens_basal_ganglia_GENE_CHCHD7	0.0304427983553784	-0.00354666128521555	0.687379456070789	0.49212518930505	0.611581809299203	-6.01118136084744	Brain_Nucleus_accumbens_basal_ganglia	1	0.611581809299203
Brain_Anterior_cingulate_cortex_BA24_GENE_PC	0.0350340128483828	0.000320010732277916	0.687366826592361	0.492133139854467	0.611585461333289	-6.011189725341	Brain_Anterior_cingulate_cortex_BA24	1	0.611585461333289
Brain_Substantia_nigra_GENE_ABHD17B	-0.0227911476710905	0.000895338053327898	-0.687349972400552	0.492143750066499	0.611589113733051	-6.01120088761997	Brain_Substantia_nigra	1	0.611589113733051
Heart_Atrial_Appendage_GENE_ENSG00000236364	0.0248200178576684	-0.00270903229412905	0.687346235403557	0.492146102633254	0.611589113733051	-6.01120336254009	Heart_Atrial_Appendage	1	0.611589113733051
Heart_Left_Ventricle_GENE_ENSG00000277978	-0.0261433702564731	-0.00178628231602757	-0.687328132944362	0.492157498832846	0.611597047441108	-6.01121535115851	Heart_Left_Ventricle	1	0.611597047441108
Brain_Putamen_basal_ganglia_GENE_ENSG00000273007	0.0199236784814169	0.00275007166557043	0.687179292397081	0.492251205106106	0.611707042132846	-6.01131391103748	Brain_Putamen_basal_ganglia	1	0.611707042132846
Brain_Putamen_basal_ganglia_GENE_ENSG00000243384	0.0151517198589447	-0.000853693502366245	0.687171616040618	0.492256038207652	0.611707042132846	-6.0113189936227	Brain_Putamen_basal_ganglia	1	0.611707042132846
Heart_Left_Ventricle_GENE_ENSG00000259250	-0.0498079978032079	0.00796314502987199	-0.687133555466814	0.492280001856601	0.611730591309138	-6.01134419303642	Heart_Left_Ventricle	1	0.611730591309138
Brain_Hippocampus_GENE_AKT2	0.0277663611826505	0.00195290986246316	0.687082229017233	0.492312318942369	0.61176452027881	-6.01137817340835	Brain_Hippocampus	1	0.61176452027881
Brain_Substantia_nigra_GENE_KIAA0319L	0.0139960657924234	-0.000734374113029543	0.687044840484703	0.492335860903342	0.611782952535027	-6.01140292466976	Brain_Substantia_nigra	1	0.611782952535027
Brain_Frontal_Cortex_BA9_GENE_MTHFD2	0.0792193175188126	-0.00870373843440073	0.687042747043017	0.492337179071994	0.611782952535027	-6.01140431049135	Brain_Frontal_Cortex_BA9	1	0.611782952535027
Heart_Atrial_Appendage_GENE_PITPNM2	0.0337045152741976	-0.00470777938039314	0.686999971588814	0.492364113728493	0.611810191744334	-6.01143262616717	Heart_Atrial_Appendage	1	0.611810191744334
Brain_Cerebellar_Hemisphere_GENE_ENSG00000235672	-0.0463570793177157	0.00323881737249901	-0.686905508139045	0.492423597857297	0.61187787586508	-6.01149515103756	Brain_Cerebellar_Hemisphere	1	0.61187787586508
Brain_Caudate_basal_ganglia_GENE_ENSG00000278902	0.0185691821990625	-0.00245757164991068	0.686773125475162	0.492506966414741	0.611969572374146	-6.0115827599977	Brain_Caudate_basal_ganglia	1	0.611969572374146
Brain_Hypothalamus_GENE_ENSG00000287126	0.0162763427067979	0.000465986145518213	0.686768347659428	0.492509975406804	0.611969572374146	-6.01158592157286	Brain_Hypothalamus	1	0.611969572374146
Brain_Nucleus_accumbens_basal_ganglia_GENE_MIA	-0.0356628432917257	0.0060234403113223	-0.686764437719894	0.492512437831647	0.611969572374146	-6.01158850884092	Brain_Nucleus_accumbens_basal_ganglia	1	0.611969572374146
Heart_Atrial_Appendage_GENE_FMC1	-0.0390003147117009	-0.000707834126210485	-0.686712012499104	0.492545455136508	0.612004366192485	-6.01162319800721	Heart_Atrial_Appendage	1	0.612004366192485
Brain_Hippocampus_GENE_SLC25A23	-0.0441984703573313	0.00380927746690521	-0.686681877734061	0.492564434493031	0.612021716854857	-6.01164313663844	Brain_Hippocampus	1	0.612021716854857
Brain_Nucleus_accumbens_basal_ganglia_GENE_DICER1.AS1	0.0354758035818693	0.00337181896013086	0.686604406471314	0.492613228936509	0.612072111884594	-6.01169439139775	Brain_Nucleus_accumbens_basal_ganglia	1	0.612072111884594
Heart_Atrial_Appendage_GENE_PDLIM7.AS1	0.0417059057221803	-0.00871782795327781	0.686601555166029	0.492615024850114	0.612072111884594	-6.01169627770274	Heart_Atrial_Appendage	1	0.612072111884594
Heart_Left_Ventricle_GENE_RPS3AP5	0.0452321953529915	-0.00188689642036154	0.686563540760512	0.49263896881258	0.612094160708026	-6.01172142570592	Heart_Left_Ventricle	1	0.612094160708026
Heart_Atrial_Appendage_GENE_ENSG00000270000	0.0567944519482492	0.00232161641286187	0.686557454383206	0.492642802469745	0.612094160708026	-6.01172545195136	Heart_Atrial_Appendage	1	0.612094160708026
Heart_Atrial_Appendage_GENE_ENSG00000288079	0.0108365460188037	-0.00049479026823738	0.686536120123864	0.492656240513868	0.612104624725615	-6.01173956465723	Heart_Atrial_Appendage	1	0.612104624725615
Heart_Atrial_Appendage_GENE_ENSG00000289138	0.0364214166390063	-0.00505946350918755	0.686525286237825	0.492663064648017	0.612106871109272	-6.01174673115267	Heart_Atrial_Appendage	1	0.612106871109272
Brain_Substantia_nigra_GENE_SNW1	0.00882310548200109	-0.00096619238631579	0.686492345842557	0.492683813717769	0.612126418240752	-6.01176852016514	Brain_Substantia_nigra	1	0.612126418240752
Brain_Frontal_Cortex_BA9_GENE_GMPPB	0.0379640754254515	0.000377766191074169	0.686477922243436	0.492692899253383	0.61213147396701	-6.01177806058374	Brain_Frontal_Cortex_BA9	1	0.61213147396701
Heart_Atrial_Appendage_GENE_SP4	-0.0122752297292323	0.00142764109809349	-0.68637450317114	0.492758046356906	0.612201644907702	-6.01184646075838	Heart_Atrial_Appendage	1	0.612201644907702
Brain_Amygdala_GENE_PNMA8A	0.061087829397594	-0.00734609603249967	0.686372334873149	0.492759412289265	0.612201644907702	-6.01184789473543	Brain_Amygdala	1	0.612201644907702
Brain_Hippocampus_GENE_ZNF699	0.0194324126451144	-0.00241891653395203	0.686267308247709	0.492825576879766	0.612277613702611	-6.01191734737922	Brain_Hippocampus	1	0.612277613702611
Heart_Atrial_Appendage_GENE_ZDHHC1	-0.0139436333567854	0.00376848235812213	-0.686238694787004	0.49284360359255	0.612288142307564	-6.01193626722309	Heart_Atrial_Appendage	1	0.612288142307564
Brain_Nucleus_accumbens_basal_ganglia_GENE_ENSG00000277007	-0.0264041067973239	-0.00111863191558046	-0.686237928096858	0.492844086618447	0.612288142307564	-6.0119367741644	Brain_Nucleus_accumbens_basal_ganglia	1	0.612288142307564
Heart_Atrial_Appendage_GENE_INAFM2	0.0263778734470299	0.00536652069407779	0.686206890417222	0.492863641019755	0.612302287449992	-6.0119572960414	Heart_Atrial_Appendage	1	0.612302287449992
Brain_Nucleus_accumbens_basal_ganglia_GENE_ENSG00000289519	-0.0241949321689455	0.00374129408391088	-0.686203927422628	0.492865507791453	0.612302287449992	-6.01195925510233	Brain_Nucleus_accumbens_basal_ganglia	1	0.612302287449992
Brain_Cerebellar_Hemisphere_GENE_CTSS	-0.0290608851923464	0.00417702198712247	-0.686189449068515	0.492874629625032	0.612307386067674	-6.01196882772137	Brain_Cerebellar_Hemisphere	1	0.612307386067674
Brain_Substantia_nigra_GENE_HK2	-0.0174245984298509	-0.00187891967600062	-0.686138092781737	0.492906986486097	0.61234047839167	-6.01200278120962	Brain_Substantia_nigra	1	0.61234047839167
Heart_Left_Ventricle_GENE_ENSG00000273069	-0.0106244452419553	0.000525063666163236	-0.686131241440758	0.492911303237429	0.61234047839167	-6.01200731068571	Heart_Left_Ventricle	1	0.61234047839167
Brain_Caudate_basal_ganglia_GENE_ENSG00000286663	-0.0147783971114934	0.00173630173044667	-0.686043737039632	0.492966437988398	0.612402737428339	-6.01206515657207	Brain_Caudate_basal_ganglia	1	0.612402737428339
Brain_Caudate_basal_ganglia_GENE_RTL5	-0.0311034669815951	0.000204624176705909	-0.686013505670577	0.492985486931812	0.612420166948134	-6.01208513968747	Brain_Caudate_basal_ganglia	1	0.612420166948134
Brain_Frontal_Cortex_BA9_GENE_HDDC2	-0.0186972201000246	0.00310040381214962	-0.685994050290247	0.492997746077618	0.61242916144964	-6.01209799934513	Brain_Frontal_Cortex_BA9	1	0.61242916144964
Brain_Hippocampus_GENE_ENSG00000233251	-0.0159523188541823	-0.0012927033675709	-0.685979835778595	0.493006702971921	0.612434053569688	-6.01210739465235	Brain_Hippocampus	1	0.612434053569688
Heart_Left_Ventricle_GENE_BRAP	-0.00740315074540822	2.27473503460841e-06	-0.685936039227396	0.493034300746794	0.612458973179024	-6.01213634145653	Heart_Left_Ventricle	1	0.612458973179024
Brain_Caudate_basal_ganglia_GENE_CABP7	0.0266770380422224	-0.00228972363360795	0.68593207124685	0.493036801154393	0.612458973179024	-6.01213896395443	Brain_Caudate_basal_ganglia	1	0.612458973179024
Brain_Nucleus_accumbens_basal_ganglia_GENE_RPL7AP30	0.0935748253088672	0.00108899119121652	0.685892841758887	0.493061521831136	0.612483446694253	-6.01216489049689	Brain_Nucleus_accumbens_basal_ganglia	1	0.612483446694253
Brain_Putamen_basal_ganglia_GENE_FOXN2	0.0202454753866037	0.00131567715454592	0.685868599830456	0.493076798347974	0.612496188248774	-6.01218091110769	Brain_Putamen_basal_ganglia	1	0.612496188248774
Brain_Hippocampus_GENE_ENSG00000279578	-0.0194516109816273	0.000945592085173029	-0.685825570309246	0.493103914853415	0.612523636936515	-6.01220934636458	Brain_Hippocampus	1	0.612523636936515
Heart_Atrial_Appendage_GENE_ARIH2	-0.0177542211544051	0.000249606765700912	-0.685792740921267	0.493124603939233	0.612543101137001	-6.01223103985581	Heart_Atrial_Appendage	1	0.612543101137001
Brain_Hippocampus_GENE_ENSG00000274315	-0.033564195319033	0.000220922733472961	-0.685775471961534	0.493135487027687	0.612550384379061	-6.0122424506798	Brain_Hippocampus	1	0.612550384379061
Brain_Anterior_cingulate_cortex_BA24_GENE_ANAPC11	0.0321899016155963	0.00503412985982229	0.685718146243446	0.493171615250958	0.612589025507369	-6.01228032778273	Brain_Anterior_cingulate_cortex_BA24	1	0.612589025507369
Brain_Nucleus_accumbens_basal_ganglia_GENE_LINC01616	-0.0420641421782833	0.00253194527130946	-0.685679775876846	0.493195798091483	0.612612828142094	-6.01230567865726	Brain_Nucleus_accumbens_basal_ganglia	1	0.612612828142094
Brain_Frontal_Cortex_BA9_GENE_MCCC2	0.0207717490739058	-0.000880416656625864	0.685657986313925	0.493209531199878	0.612623650508528	-6.01232007414882	Brain_Frontal_Cortex_BA9	1	0.612623650508528
Brain_Substantia_nigra_GENE_ENSG00000235934	0.0133944480901121	-0.000929648758572225	0.685629585420317	0.493227431479447	0.612631863787051	-6.01233883679617	Brain_Substantia_nigra	1	0.612631863787051
Brain_Frontal_Cortex_BA9_GENE_ACAP1	0.0127702984774127	-0.000917809995994595	0.685628497617915	0.493228117097456	0.612631863787051	-6.01233955542197	Brain_Frontal_Cortex_BA9	1	0.612631863787051
Brain_Nucleus_accumbens_basal_ganglia_GENE_ANO6	-0.00768163553563599	0.000213481380346934	-0.685623598695698	0.493231204787089	0.612631863787051	-6.01234279174182	Brain_Nucleus_accumbens_basal_ganglia	1	0.612631863787051
Brain_Cerebellar_Hemisphere_GENE_GPCPD1	-0.0309837223321024	-0.000696665662470458	-0.6855429978505	0.493282007327778	0.612688728194472	-6.01239603485698	Brain_Cerebellar_Hemisphere	1	0.612688728194472
Brain_Hippocampus_GENE_LYPLA2	-0.0622668640955414	0.00338894374715756	-0.685419481831273	0.493359864663185	0.612779194938463	-6.01247761465099	Brain_Hippocampus	1	0.612779194938463
Heart_Atrial_Appendage_GENE_TTC32	-0.039326429211791	0.00163132570619837	-0.6853806154328	0.493384365151528	0.612803388473157	-6.01250328207369	Heart_Atrial_Appendage	1	0.612803388473157
Brain_Caudate_basal_ganglia_GENE_ZDHHC4	-0.0195685747940769	0.000792253319266542	-0.685364603401528	0.493394458959696	0.612806319225399	-6.01251385601843	Brain_Caudate_basal_ganglia	1	0.612806319225399
Heart_Atrial_Appendage_GENE_ENSG00000228192	-0.0091785952185393	-0.000547939395879949	-0.685360939785451	0.493396768478509	0.612806319225399	-6.01251627534416	Heart_Atrial_Appendage	1	0.612806319225399
Brain_Hippocampus_GENE_DGKA	-0.0461366702488743	0.00262556909988922	-0.685303765517998	0.493432811502374	0.612844847604724	-6.01255402958565	Brain_Hippocampus	1	0.612844847604724
Brain_Hippocampus_GENE_ENSG00000260118	-0.024502013617919	0.0013788016328025	-0.685249204845118	0.493467208217634	0.612881330500971	-6.01259005504392	Brain_Hippocampus	1	0.612881330500971
Heart_Atrial_Appendage_GENE_ERICD	-0.0301729153930757	-0.00402413062873032	-0.68522434075571	0.493482883726282	0.612894561340119	-6.01260647141762	Heart_Atrial_Appendage	1	0.612894561340119
Heart_Atrial_Appendage_GENE_SSTR5.AS1	0.113964552333427	-0.00814687323875254	0.685121872822687	0.493547487222578	0.612968558743632	-6.01267411901312	Heart_Atrial_Appendage	1	0.612968558743632
Brain_Caudate_basal_ganglia_GENE_ENSG00000279447	0.0164223883353442	-0.00213612790123507	0.68509315589188	0.493565593351315	0.612984807139324	-6.01269307563314	Brain_Caudate_basal_ganglia	1	0.612984807139324
Heart_Atrial_Appendage_GENE_C18orf54	-0.0172969229375359	0.00169688700225212	-0.685026700069398	0.493607495355034	0.613028610155321	-6.012736941408	Heart_Atrial_Appendage	1	0.613028610155321
Brain_Frontal_Cortex_BA9_GENE_STON2	0.0441673246693081	-0.00065753071247014	0.685017749584598	0.493613138998123	0.613028610155321	-6.01274284906764	Brain_Frontal_Cortex_BA9	1	0.613028610155321
Brain_Anterior_cingulate_cortex_BA24_GENE_CUEDC2	-0.00954724762025729	0.00141752088360201	-0.68501331712452	0.493615933856505	0.613028610155321	-6.01274577463094	Brain_Anterior_cingulate_cortex_BA24	1	0.613028610155321
Brain_Hippocampus_GENE_KRR1P1	0.0262409575737684	-0.00298630431133695	0.684976814709006	0.493638950536144	0.613050955698964	-6.01276986665691	Brain_Hippocampus	1	0.613050955698964
Brain_Amygdala_GENE_ZNF731P	-0.0422661203121925	0.000564727071446858	-0.684925660094575	0.493671207161817	0.613084775773888	-6.01280362715087	Brain_Amygdala	1	0.613084775773888
Heart_Left_Ventricle_GENE_EDN2	0.0264924875813347	-0.00331961849311468	0.684890647851621	0.493693285525347	0.613102282466039	-6.01282673271829	Heart_Left_Ventricle	1	0.613102282466039
Brain_Anterior_cingulate_cortex_BA24_GENE_H2BC19P	-0.0464306557899828	0.00263804067759928	-0.684871357987812	0.493705449743257	0.613102282466039	-6.01283946214014	Brain_Anterior_cingulate_cortex_BA24	1	0.613102282466039
Brain_Amygdala_GENE_MYL3	-0.0337683458004419	0.00107186353863944	-0.684867924043218	0.493707615210888	0.613102282466039	-6.01284172816991	Brain_Amygdala	1	0.613102282466039
Brain_Amygdala_GENE_ACTB	-0.0239451835563555	-0.00264406859867589	-0.684861134940566	0.493711896477852	0.613102282466039	-6.01284620820553	Brain_Amygdala	1	0.613102282466039
Brain_Cerebellar_Hemisphere_GENE_HBA2	-0.153724645837261	0.0240732988316361	-0.684857557654479	0.493714152353474	0.613102282466039	-6.01284856878964	Brain_Cerebellar_Hemisphere	1	0.613102282466039
Brain_Amygdala_GENE_ENSG00000234432	-0.067302568939257	0.00257240226962567	-0.684855500466539	0.49371544964113	0.613102282466039	-6.01284992628389	Brain_Amygdala	1	0.613102282466039
Heart_Left_Ventricle_GENE_NIPBL	0.00869447857615997	0.00136727467112348	0.684790302451162	0.493756565247843	0.613141140048584	-6.01289294694822	Heart_Left_Ventricle	1	0.613141140048584
Brain_Hippocampus_GENE_RPLP2	-0.0240409491034142	0.00326292923906528	-0.684789946321845	0.493756789837531	0.613141140048584	-6.01289318192753	Brain_Hippocampus	1	0.613141140048584
Heart_Atrial_Appendage_GENE_SSR4P1	0.0380548621809378	-0.00303524738864586	0.684773725811457	0.493767019211764	0.613147603215389	-6.01290388432937	Heart_Atrial_Appendage	1	0.613147603215389
Heart_Left_Ventricle_GENE_ANKRD1	0.126190975505412	-0.0228143853237051	0.684718131454273	0.493802080345331	0.613184027322673	-6.01294056394014	Heart_Left_Ventricle	1	0.613184027322673
Brain_Hypothalamus_GENE_ZNF468	0.0135826354926713	-0.00107825279132042	0.684711279974295	0.4938064013917	0.613184027322673	-6.01294508415027	Brain_Hypothalamus	1	0.613184027322673
Brain_Substantia_nigra_GENE_ENC1	-0.0879618634170712	-0.00606812311789771	-0.684687724494115	0.493821257361944	0.613196234872225	-6.01296062434908	Brain_Substantia_nigra	1	0.613196234872225
Brain_Hypothalamus_GENE_ENSG00000277763	0.0330807731940922	-0.0025223020326415	0.684651988792024	0.493843795612447	0.613217981449591	-6.01298419915652	Brain_Hypothalamus	1	0.613217981449591
Brain_Amygdala_GENE_CCKBR	0.079862084913155	-0.00461494410820516	0.684637852037542	0.493852711714273	0.613222812799614	-6.01299352482052	Brain_Amygdala	1	0.613222812799614
Brain_Anterior_cingulate_cortex_BA24_GENE_ZNF557	-0.00889832936328467	-0.00155116840295265	-0.684627720637013	0.493859101678109	0.613224507347507	-6.01300020813422	Brain_Anterior_cingulate_cortex_BA24	1	0.613224507347507
Heart_Atrial_Appendage_GENE_GTF2IRD1	-0.0408215891631375	-0.00210127904419081	-0.684599666837442	0.493876795688882	0.613235541705519	-6.01301871368269	Heart_Atrial_Appendage	1	0.613235541705519
Brain_Substantia_nigra_GENE_ZNF430	-0.005336541720134	0.000342127158774188	-0.684597695733379	0.493878038910687	0.613235541705519	-6.01302001388314	Brain_Substantia_nigra	1	0.613235541705519
Brain_Caudate_basal_ganglia_GENE_TANC1	0.00817873455614593	-0.00189853769202222	0.684556847603081	0.49390380316749	0.613261292384079	-6.0130469577168	Brain_Caudate_basal_ganglia	1	0.613261292384079
Brain_Frontal_Cortex_BA9_GENE_DEDD	0.0170155370805799	0.000169950888375752	0.684529411452198	0.493921108453408	0.613276539467764	-6.01306505397412	Brain_Frontal_Cortex_BA9	1	0.613276539467764
Heart_Atrial_Appendage_GENE_MINCR	-0.0290548710807107	-0.00285918381341955	-0.684514173761087	0.493930719730792	0.613282233082102	-6.01307510409384	Heart_Atrial_Appendage	1	0.613282233082102
Brain_Substantia_nigra_GENE_GSG1L	-0.0166255599430823	0.000233046997219937	-0.684489280267778	0.493946421687004	0.61329548891059	-6.01309152228116	Brain_Substantia_nigra	1	0.61329548891059
Brain_Hippocampus_GENE_ACSL5	0.0324922376057853	0.00193022269310342	0.684440493362985	0.493977195559064	0.613327457923948	-6.0131236973356	Brain_Hippocampus	1	0.613327457923948
Brain_Frontal_Cortex_BA9_GENE_BUD31	0.019495780952778	-0.00145313552096349	0.684426085665587	0.493986283863319	0.613332501523896	-6.01313319880095	Brain_Frontal_Cortex_BA9	1	0.613332501523896
Heart_Atrial_Appendage_GENE_ENSG00000271737	-0.0413833636390192	-0.0068777727167948	-0.684373195514843	0.494019647477872	0.613366669132338	-6.01316807663445	Heart_Atrial_Appendage	1	0.613366669132338
Brain_Hippocampus_GENE_CD59	0.0322107638970571	-0.00347328258092554	0.684366524346222	0.494023855800897	0.613366669132338	-6.0131724756728	Brain_Hippocampus	1	0.613366669132338
Heart_Left_Ventricle_GENE_ENSG00000272699	-0.029887643741717	0.000349105582039404	-0.68434563523844	0.494037033243719	0.613376789091677	-6.013186249892	Heart_Left_Ventricle	1	0.613376789091677
Brain_Amygdala_GENE_COMMD7	-0.0171936235361966	0.00308843010991739	-0.684332715181093	0.494045183677438	0.613380667573437	-6.01319476913157	Brain_Amygdala	1	0.613380667573437
Brain_Nucleus_accumbens_basal_ganglia_GENE_TMEM223	-0.00621091803919479	0.000848977472541194	-0.684318404395197	0.494054211516601	0.613385635305915	-6.01320420520367	Brain_Nucleus_accumbens_basal_ganglia	1	0.613385635305915
Heart_Left_Ventricle_GENE_PPP4R3A	-0.0149021556678058	0.00365799700509521	-0.684284893843034	0.494075351713385	0.613400990825335	-6.0132263002135	Heart_Left_Ventricle	1	0.613400990825335
Heart_Atrial_Appendage_GENE_DHX35	-0.0292494526325346	-0.000217645754655051	-0.68428286261171	0.4940766331352	0.613400990825335	-6.0132276394607	Heart_Atrial_Appendage	1	0.613400990825335
Heart_Left_Ventricle_GENE_GALNT18	0.0138470970329583	0.00126269178449766	0.684253879591087	0.494094917546688	0.613417450207926	-6.01324674833831	Heart_Left_Ventricle	1	0.613417450207926
Brain_Caudate_basal_ganglia_GENE_FAIM2	0.04025067268779	-0.00137850459879256	0.684191062777649	0.49413454780426	0.613460409793862	-6.01328816149631	Brain_Caudate_basal_ganglia	1	0.613460409793862
Brain_Caudate_basal_ganglia_GENE_ENSG00000279149	-0.0282412607951454	0.00328687232288988	-0.684136069108884	0.494169243947839	0.613497242941684	-6.01332441398422	Brain_Caudate_basal_ganglia	1	0.613497242941684
Heart_Left_Ventricle_GENE_GPRASP2	-0.0404376066120626	0.00181274434937428	-0.684112588805804	0.494184058341479	0.613505364194498	-6.01333989159622	Heart_Left_Ventricle	1	0.613505364194498
Brain_Amygdala_GENE_ENSG00000257954	-0.0315469828467155	-0.000480026736248275	-0.684109763795242	0.494185840737357	0.613505364194498	-6.01334175373481	Brain_Amygdala	1	0.613505364194498
Heart_Atrial_Appendage_GENE_PIKFYVE	-0.0114257141529529	-0.000336309481132106	-0.684090559561734	0.494197957437123	0.61351416487077	-6.01335441222531	Heart_Atrial_Appendage	1	0.61351416487077
Heart_Atrial_Appendage_GENE_MT.CO1	-0.0602143147584736	-0.00521673338700737	-0.684056244496936	0.494219608546291	0.613530533660812	-6.01337703015268	Heart_Atrial_Appendage	1	0.613530533660812
Brain_Frontal_Cortex_BA9_GENE_ENSG00000289378	0.0328194334366644	-0.000272059760410481	0.684053724760611	0.494221198395372	0.613530533660812	-6.01337869093001	Brain_Frontal_Cortex_BA9	1	0.613530533660812
Brain_Anterior_cingulate_cortex_BA24_GENE_ZNF528	-0.0329468768346617	-0.00148844050263894	-0.683962985173262	0.49427845313821	0.613595368005264	-6.01343849401043	Brain_Anterior_cingulate_cortex_BA24	1	0.613595368005264
Brain_Putamen_basal_ganglia_GENE_REC8	0.0322099945576278	-0.000825128159657038	0.683937844842184	0.494294316779769	0.61360881879961	-6.01345506166462	Brain_Putamen_basal_ganglia	1	0.61360881879961
Brain_Caudate_basal_ganglia_GENE_FAM83D	0.021738891075283	-0.00162086413429107	0.683906244602268	0.49431425703488	0.613627329909689	-6.0134758855817	Brain_Caudate_basal_ganglia	1	0.613627329909689
Brain_Hippocampus_GENE_CDC7	0.0409381872008417	-0.00343645966119459	0.683803811990859	0.494378896610756	0.613695985077948	-6.01354337999148	Brain_Hippocampus	1	0.613695985077948
Brain_Frontal_Cortex_BA9_GENE_LINC01556	0.089182227977631	-0.000418984542414859	0.683802663725183	0.494379621243629	0.613695985077948	-6.01354413654401	Brain_Frontal_Cortex_BA9	1	0.613695985077948
Brain_Hypothalamus_GENE_REXO2	0.0124313885400463	-0.00149726813997815	0.683772458630313	0.494398682894591	0.613709772065128	-6.0135640371816	Brain_Hypothalamus	1	0.613709772065128
Heart_Left_Ventricle_GENE_ENSG00000261056	-0.0217149503537856	0.00496180464653734	-0.68376912571274	0.494400786236457	0.613709772065128	-6.01356623302179	Heart_Left_Ventricle	1	0.613709772065128
Heart_Atrial_Appendage_GENE_DDHD2	-0.0309356128280089	0.00426044512644655	-0.683699277161556	0.494444867452973	0.613758247569338	-6.01361224917951	Heart_Atrial_Appendage	1	0.613758247569338
Brain_Nucleus_accumbens_basal_ganglia_GENE_PRPF4B	0.00773444388484467	5.41537038433523e-05	0.68367645155555	0.494459273083025	0.613762672291019	-6.01362728564924	Brain_Nucleus_accumbens_basal_ganglia	1	0.613762672291019
Brain_Hippocampus_GENE_STMN2	0.0704177346508738	-0.00199695554748798	0.683676137665119	0.494459471186208	0.613762672291019	-6.01362749242248	Brain_Hippocampus	1	0.613762672291019
Heart_Left_Ventricle_GENE_SLC35E1	-0.0141899320144043	0.00171178938001286	-0.683669720707468	0.494463521079242	0.613762672291019	-6.0136317195298	Heart_Left_Ventricle	1	0.613762672291019
Heart_Atrial_Appendage_GENE_GIMAP6	0.0401197992792801	0.000285623509646002	0.683619183321606	0.494495417034702	0.613791837307033	-6.01366500914779	Heart_Atrial_Appendage	1	0.613791837307033
Heart_Left_Ventricle_GENE_CYCS	0.0342263111670714	-0.00445103629770609	0.683616553176521	0.494497077043725	0.613791837307033	-6.0136667415904	Heart_Left_Ventricle	1	0.613791837307033
Heart_Left_Ventricle_GENE_ENSG00000230627	0.0261303073233845	0.000230885228533972	0.683599845710822	0.494507621985698	0.613792455906291	-6.01367774642774	Heart_Left_Ventricle	1	0.613792455906291
Brain_Caudate_basal_ganglia_GENE_ENSG00000273113	-0.0585742571630305	0.00970936224950018	-0.683599824652992	0.494507635276455	0.613792455906291	-6.0136777602979	Brain_Caudate_basal_ganglia	1	0.613792455906291
Brain_Substantia_nigra_GENE_LBR	0.0117645804154195	-0.00138325519306718	0.683562899427666	0.49453094111563	0.613815140086438	-6.013702081172	Brain_Substantia_nigra	1	0.613815140086438
Heart_Left_Ventricle_GENE_CTNS	0.0155418682684727	-0.000144704848364202	0.683531066298422	0.494551033484342	0.613830487457704	-6.0137230470741	Heart_Left_Ventricle	1	0.613830487457704
Brain_Hippocampus_GENE_NDUFB8	0.0149832441497389	0.000683617112910875	0.683527370085745	0.494553366480575	0.613830487457704	-6.01372548140664	Brain_Hippocampus	1	0.613830487457704
Brain_Anterior_cingulate_cortex_BA24_GENE_SMC2	-0.013189748761407	0.000638624087096151	-0.683505528392122	0.494567152763604	0.613841355182085	-6.01373986611848	Brain_Anterior_cingulate_cortex_BA24	1	0.613841355182085
Brain_Nucleus_accumbens_basal_ganglia_GENE_CYP51A1P2	-0.0423577678027144	-0.00168706366433004	-0.683484511105189	0.494580418882944	0.613851577080981	-6.01375370745135	Brain_Nucleus_accumbens_basal_ganglia	1	0.613851577080981
Brain_Anterior_cingulate_cortex_BA24_GENE_DDX49	0.014441948475702	0.00211338547041108	0.683472294218821	0.494588130273835	0.613854904556144	-6.01376175291827	Brain_Anterior_cingulate_cortex_BA24	1	0.613854904556144
Brain_Frontal_Cortex_BA9_GENE_ZNF587B	-0.00893828807738895	-0.00209328025071482	-0.683450104284962	0.494602136892423	0.613859454950997	-6.0137763657982	Brain_Frontal_Cortex_BA9	1	0.613859454950997
Brain_Hypothalamus_GENE_COA3	-0.0209343898446647	1.47729587429373e-05	-0.683445668612093	0.49460493678107	0.613859454950997	-6.01377928679361	Brain_Hypothalamus	1	0.613859454950997
Heart_Atrial_Appendage_GENE_HUWE1	0.0090883662792639	-0.000814568468161055	0.683442568799575	0.49460689345202	0.613859454950997	-6.01378132808215	Heart_Atrial_Appendage	1	0.613859454950997
Heart_Left_Ventricle_GENE_NDUFB5	0.0286719804468034	-0.00281049578420655	0.683434608029374	0.494611918487125	0.613859454950997	-6.01378657036626	Heart_Left_Ventricle	1	0.613859454950997
Heart_Atrial_Appendage_GENE_SYT12	0.0139082956292656	0.000349807398086931	0.683422120636123	0.49461980089382	0.61386094282824	-6.01379479337522	Heart_Atrial_Appendage	1	0.61386094282824
Brain_Substantia_nigra_GENE_UBE2T	0.0654478750625739	-0.0106980574053426	0.683416770119773	0.494623178316343	0.61386094282824	-6.0137983166703	Brain_Substantia_nigra	1	0.61386094282824
Brain_Hippocampus_GENE_INTS8	0.00507567132858651	0.000817665887743194	0.683362728264766	0.494657292011927	0.613897036690514	-6.01383390148666	Brain_Hippocampus	1	0.613897036690514
Heart_Left_Ventricle_GENE_ENSG00000287218	-0.0120091368300153	-0.000198975004039543	-0.683301814870168	0.49469574484996	0.613938514879442	-6.01387400762233	Heart_Left_Ventricle	1	0.613938514879442
Brain_Frontal_Cortex_BA9_GENE_CSF2RB	-0.0304787718727255	-0.00187136953865091	-0.68329201096715	0.494701933915837	0.613939951914833	-6.01388046230037	Brain_Frontal_Cortex_BA9	1	0.613939951914833
Heart_Atrial_Appendage_GENE_SNORA28	0.0277400529910737	0.0052154624979156	0.683257915422629	0.494723458275945	0.613960420287982	-6.01390290935095	Heart_Atrial_Appendage	1	0.613960420287982
Brain_Hippocampus_GENE_ENSG00000220694	-0.0368647994525795	-0.00124928109169596	-0.683223112508709	0.494745429712732	0.613975806587548	-6.01392582094999	Brain_Hippocampus	1	0.613975806587548
Brain_Substantia_nigra_GENE_SEPTIN7.DT	0.014439698963657	0.00127549986860732	0.683222337044477	0.494745919277217	0.613975806587548	-6.01392633144359	Brain_Substantia_nigra	1	0.613975806587548
Brain_Cerebellar_Hemisphere_GENE_VAMP1	-0.0371513601337815	-0.000243094777615322	-0.683193501735987	0.494764123709221	0.613992154008755	-6.01394531351975	Brain_Cerebellar_Hemisphere	1	0.613992154008755
Heart_Atrial_Appendage_GENE_AP5S1	-0.031463253427159	-0.00191771010353611	-0.682992932254424	0.494890758035901	0.614143059009742	-6.0140773248381	Heart_Atrial_Appendage	1	0.614143059009742
Brain_Hippocampus_GENE_EOLA1	-0.0124571935172982	-0.000693127472967155	-0.682941436236022	0.494923274077193	0.614177164450665	-6.01411121237228	Brain_Hippocampus	1	0.614177164450665
Brain_Cerebellar_Hemisphere_GENE_PROSER1	-0.0151519194901962	-0.000926002771038333	-0.682911592477797	0.494942118793424	0.614194303880855	-6.01413085022562	Brain_Cerebellar_Hemisphere	1	0.614194303880855
Brain_Anterior_cingulate_cortex_BA24_GENE_ENSG00000269984	-0.0240242186494531	-0.00318889628015814	-0.682903228800217	0.494947400071594	0.614194611698019	-6.0141363535568	Brain_Anterior_cingulate_cortex_BA24	1	0.614194611698019
Brain_Hippocampus_GENE_GALNT11	0.0311387545418944	-0.00432165944704641	0.682760403520112	0.495037592334739	0.614300286946149	-6.01423032274182	Brain_Hippocampus	1	0.614300286946149
Heart_Left_Ventricle_GENE_ZKSCAN7	0.00874963426937604	-0.0017093860006771	0.682752311139855	0.495042702828699	0.614300381752532	-6.01423564638266	Heart_Left_Ventricle	1	0.614300381752532
Brain_Putamen_basal_ganglia_GENE_CACUL1	-0.00981965509995856	-0.00173876965859675	-0.682725220612323	0.495059811224166	0.614309933873665	-6.01425346765688	Brain_Putamen_basal_ganglia	1	0.614309933873665
Brain_Hypothalamus_GENE_CDC42EP3	0.0114360637869268	-0.000807171782370492	0.682724179239624	0.495060468885306	0.614309933873665	-6.01425415270105	Brain_Hypothalamus	1	0.614309933873665
Brain_Caudate_basal_ganglia_GENE_TRNP1	-0.0624664553032085	0.00144920740346649	-0.682702943770535	0.495073879885158	0.614320328394322	-6.01426812175979	Brain_Caudate_basal_ganglia	1	0.614320328394322
Brain_Amygdala_GENE_ENSG00000267769	-0.0612309000503326	-0.00373314769487659	-0.682619539656967	0.495126554612519	0.614377080628613	-6.01432298223052	Brain_Amygdala	1	0.614377080628613
Brain_Cerebellar_Hemisphere_GENE_GRIN2D	0.0167447512321579	0.00118135282037857	0.682614582706376	0.495129685320252	0.614377080628613	-6.01432624253821	Brain_Cerebellar_Hemisphere	1	0.614377080628613
Brain_Hippocampus_GENE_GABBR2	-0.0279374401604258	-0.000713134449998691	-0.682576180360893	0.495153939808699	0.614400929054909	-6.0143514998997	Brain_Hippocampus	1	0.614400929054909
Brain_Frontal_Cortex_BA9_GENE_QSOX2	0.0213904199026374	-0.000553400870642586	0.682534307123112	0.495180387198844	0.614427331448074	-6.01437903846292	Brain_Frontal_Cortex_BA9	1	0.614427331448074
Brain_Amygdala_GENE_APAF1	0.0130629812573815	-0.000230287406024792	0.682526547797257	0.495185288119057	0.614427331448074	-6.01438414131481	Brain_Amygdala	1	0.614427331448074
Brain_Hippocampus_GENE_ANKRD37	0.0513925845233531	0.00196320098240546	0.682477942289378	0.495215988763263	0.614459176963237	-6.01441610497863	Brain_Hippocampus	1	0.614459176963237
Brain_Amygdala_GENE_CNPY2.AS1	0.0232858691319572	1.37053066621092e-05	0.68246766385947	0.495222481047371	0.614460984638717	-6.01442286392724	Brain_Amygdala	1	0.614460984638717
Brain_Amygdala_GENE_CCDC177	-0.0208278404286081	0.000159820642995723	-0.682437924877	0.495241265683152	0.614478044197538	-6.01444241928484	Brain_Amygdala	1	0.614478044197538
Heart_Atrial_Appendage_GENE_GRK4	-0.0116933910518929	0.000457315025138547	-0.682398965374964	0.495265875039853	0.614502330445991	-6.01446803645955	Heart_Atrial_Appendage	1	0.614502330445991
Brain_Hippocampus_GENE_ZNF577	-0.0149149113357351	0.00275572944785489	-0.682375003875216	0.495281011007596	0.61451486218986	-6.01448379122133	Brain_Hippocampus	1	0.61451486218986
Brain_Nucleus_accumbens_basal_ganglia_GENE_SDR39U1	-0.0119897418400763	5.22752984269514e-05	-0.682361200614891	0.495289730344856	0.614519432391026	-6.01449286665789	Brain_Nucleus_accumbens_basal_ganglia	1	0.614519432391026
Brain_Hippocampus_GENE_ENSG00000284602	0.0421921887421173	0.000818699421413679	0.682351833020581	0.495295647777297	0.614520526135126	-6.01449902560631	Brain_Hippocampus	1	0.614520526135126
Brain_Substantia_nigra_GENE_BYSL	0.0396653508348918	-0.00412413953763644	0.682335793309266	0.4953057800192	0.614526849179321	-6.01450957110106	Brain_Substantia_nigra	1	0.614526849179321
Heart_Left_Ventricle_GENE_TTC23L.AS1	-0.024771896834896	-0.00166159264467852	-0.682273910573137	0.495344872215079	0.614569102401114	-6.01455025430678	Heart_Left_Ventricle	1	0.614569102401114
Brain_Anterior_cingulate_cortex_BA24_GENE_NUDT8	-0.0444004791179547	0.00725819115425221	-0.682229804655388	0.495372735552829	0.614596725325227	-6.01457924835441	Brain_Anterior_cingulate_cortex_BA24	1	0.614596725325227
Brain_Cerebellar_Hemisphere_GENE_YAE1	0.0139949601352231	-0.00117066221352389	0.682222722905583	0.49537720943401	0.614596725325227	-6.01458390353246	Brain_Cerebellar_Hemisphere	1	0.614596725325227
Brain_Putamen_basal_ganglia_GENE_GTF2IP4	-0.0160741411519903	0.00173561495565908	-0.682204473576364	0.495388738510716	0.614604780322756	-6.01459589948051	Brain_Putamen_basal_ganglia	1	0.614604780322756
Brain_Nucleus_accumbens_basal_ganglia_GENE_ENSG00000243230	0.0666948297103317	-0.00252631780017691	0.682155738967345	0.495419527472251	0.61463672971852	-6.01462793294208	Brain_Nucleus_accumbens_basal_ganglia	1	0.61463672971852
Brain_Frontal_Cortex_BA9_GENE_ENSG00000276742	0.085398254778243	0.0105113731989333	0.682101834616143	0.49545358370428	0.614663835092859	-6.01466336183579	Brain_Frontal_Cortex_BA9	1	0.614663835092859
Heart_Atrial_Appendage_GENE_LPAR2	0.0409884613378036	-0.000963334139600358	0.682096530232997	0.495456935028442	0.614663835092859	-6.014666848016	Heart_Atrial_Appendage	1	0.614663835092859
Brain_Nucleus_accumbens_basal_ganglia_GENE_CDK12	-0.00513549066040532	-0.000359919130626807	-0.682089737992714	0.49546122640264	0.614663835092859	-6.01467131201565	Brain_Nucleus_accumbens_basal_ganglia	1	0.614663835092859
Brain_Hypothalamus_GENE_TUBA3E	0.012762937000989	-0.000115056697836933	0.682089267478427	0.495461523676852	0.614663835092859	-6.01467162124561	Brain_Hypothalamus	1	0.614663835092859
Brain_Caudate_basal_ganglia_GENE_IL2RG	-0.0465483160529763	0.00220346305597908	-0.682018646627157	0.495506143506593	0.614712940504885	-6.01471803205615	Brain_Caudate_basal_ganglia	1	0.614712940504885
Brain_Cerebellar_Hemisphere_GENE_CHTOP	0.0178846376912523	-0.000701238317935762	0.681960059223142	0.495543161968422	0.614752614941113	-6.01475653105105	Brain_Cerebellar_Hemisphere	1	0.614752614941113
Brain_Frontal_Cortex_BA9_GENE_RNF103	-0.0227366731794906	-0.000843422856627655	-0.681923790417882	0.495566079161519	0.614774795233331	-6.01478036237848	Brain_Frontal_Cortex_BA9	1	0.614774795233331
Heart_Atrial_Appendage_GENE_ENSG00000262652	-0.0388487789244484	0.0021864476808216	-0.681897402038739	0.495582753560029	0.614789230650759	-6.0147977007291	Heart_Atrial_Appendage	1	0.614789230650759
Brain_Cerebellar_Hemisphere_GENE_NUDT16L1	-0.0382735915384174	0.00684255973315931	-0.68187425096306	0.495597382605116	0.614801128461868	-6.0148129114743	Brain_Cerebellar_Hemisphere	1	0.614801128461868
Brain_Nucleus_accumbens_basal_ganglia_GENE_C1QC	-0.080031363609729	-0.0104555207425106	-0.681805896047637	0.495640577071739	0.614848461801078	-6.01485781908781	Brain_Nucleus_accumbens_basal_ganglia	1	0.614848461801078
Brain_Putamen_basal_ganglia_GENE_FLAD1	-0.0122458348524128	-0.000949812084943907	-0.681753985291523	0.495673381580793	0.614879488705846	-6.0148919202628	Brain_Putamen_basal_ganglia	1	0.614879488705846
Heart_Atrial_Appendage_GENE_CNTF	0.0249179567060295	-0.000585243406529783	0.681750370265881	0.495675666105179	0.614879488705846	-6.01489429494615	Heart_Atrial_Appendage	1	0.614879488705846
Brain_Substantia_nigra_GENE_MAPK3	0.0252340598735385	-0.00244362615223894	0.681737436022697	0.495683839978265	0.614883377636601	-6.01490279125112	Brain_Substantia_nigra	1	0.614883377636601
Brain_Caudate_basal_ganglia_GENE_RN7SKP239	-0.0493711225291937	-0.00714630967969504	-0.681721308823978	0.495694031759939	0.614889769627864	-6.01491338473398	Brain_Caudate_basal_ganglia	1	0.614889769627864
Heart_Atrial_Appendage_GENE_TTPAL	0.028367255108866	-0.0036215468388996	0.681697739907123	0.495708926628688	0.614901995432183	-6.01492886601274	Heart_Atrial_Appendage	1	0.614901995432183
Heart_Atrial_Appendage_GENE_ENSG00000259381	-0.0282685026816934	0.00125053937788331	-0.681665224884391	0.49572947556888	0.614914489002452	-6.01495022267775	Heart_Atrial_Appendage	1	0.614914489002452
Brain_Cerebellar_Hemisphere_GENE_TBC1D24	0.0283526669208318	-0.00255639515321863	0.681663903634022	0.495730310586233	0.614914489002452	-6.01495109048582	Brain_Cerebellar_Hemisphere	1	0.614914489002452
Brain_Hippocampus_GENE_SEZ6	0.0823171161011427	-0.00214781012831011	0.681657882625658	0.495734115814356	0.614914489002452	-6.0149550451127	Brain_Hippocampus	1	0.614914489002452
Brain_Hypothalamus_GENE_TRAF5	-0.0142746251462992	0.000665504846338771	-0.681612136664679	0.495763027398744	0.61494410038234	-6.01498509013766	Brain_Hypothalamus	1	0.61494410038234
Heart_Atrial_Appendage_GENE_GTPBP6	-0.0332606951006794	-0.00104130208258303	-0.681548927578381	0.495802977215451	0.614976837853598	-6.01502660127909	Heart_Atrial_Appendage	1	0.614976837853598
Brain_Putamen_basal_ganglia_GENE_WFDC1	0.0269450963081868	0.00288646721334031	0.681548324795524	0.495803358198475	0.614976837853598	-6.01502699712463	Brain_Putamen_basal_ganglia	1	0.614976837853598
Brain_Hippocampus_GENE_TRMT13	-0.0507673614648192	0.00426125997604329	-0.681546456562033	0.49580453899822	0.614976837853598	-6.01502822398521	Brain_Hippocampus	1	0.614976837853598
Brain_Caudate_basal_ganglia_GENE_ENSG00000277342	-0.0729712296361381	0.0026927552928845	-0.681524616543987	0.495818342891804	0.61498770858898	-6.01504256597908	Brain_Caudate_basal_ganglia	1	0.61498770858898
Brain_Frontal_Cortex_BA9_GENE_LINC00893	0.0219495350606914	-0.00172296927666952	0.681502054292242	0.4958326034862	0.614999145565942	-6.01505738177058	Brain_Frontal_Cortex_BA9	1	0.614999145565942
Brain_Nucleus_accumbens_basal_ganglia_GENE_PRKACB	-0.03129466508512	0.000579496426309121	-0.681477213736226	0.495848304349097	0.615012368709461	-6.01507369307342	Brain_Nucleus_accumbens_basal_ganglia	1	0.615012368709461
Brain_Substantia_nigra_GENE_WDR3	-0.0249930145118935	-0.000704771877875953	-0.68145068036329	0.495865075477323	0.6150222262227	-6.01509111529195	Brain_Substantia_nigra	1	0.6150222262227
Brain_Nucleus_accumbens_basal_ganglia_GENE_NLE1	0.0125872956292801	-0.00215195760266121	0.681448692612774	0.495866331900438	0.6150222262227	-6.01509242045205	Brain_Nucleus_accumbens_basal_ganglia	1	0.6150222262227
Brain_Anterior_cingulate_cortex_BA24_GENE_TOGARAM2	-0.0162094203043479	0.00137790666012581	-0.681334201786949	0.495938702468563	0.61510573535969	-6.0151675888953	Brain_Anterior_cingulate_cortex_BA24	1	0.61510573535969
Brain_Amygdala_GENE_IGSF11	0.00636867605902523	-0.000736036124587943	0.681305840368744	0.495956630821518	0.615121719578488	-6.01518620750994	Brain_Amygdala	1	0.615121719578488
Brain_Hypothalamus_GENE_ZSCAN22	0.0124472961551707	-5.11911291511304e-05	0.68129152766163	0.495965678570713	0.615126689209434	-6.01519560317708	Brain_Hypothalamus	1	0.615126689209434
Heart_Atrial_Appendage_GENE_ENSG00000261575	0.0188727091464541	-0.0019797248102612	0.681259268102284	0.495986071710506	0.615145729837276	-6.01521677944649	Heart_Atrial_Appendage	1	0.615145729837276
Heart_Atrial_Appendage_GENE_ENSG00000232450	-0.0360713073863454	-6.63549917486937e-05	-0.681224963214318	0.496007758313407	0.615166374276798	-6.01523929724074	Heart_Atrial_Appendage	1	0.615166374276798
Brain_Nucleus_accumbens_basal_ganglia_GENE_ENSG00000271868	-0.0561997766596545	0.00680363951450009	-0.68117385629325	0.496040067638498	0.615200192838753	-6.01527284182233	Brain_Nucleus_accumbens_basal_ganglia	1	0.615200192838753
Brain_Nucleus_accumbens_basal_ganglia_GENE_ENSG00000272744	-0.0184414009927747	0.000773886385284931	-0.68115259990363	0.496053506063879	0.615210606831411	-6.01528679294419	Brain_Nucleus_accumbens_basal_ganglia	1	0.615210606831411
Brain_Substantia_nigra_GENE_ELAC2	0.0117356699139276	-0.000612987831126492	0.681133554672802	0.496065546745963	0.615218146033418	-6.01529929245591	Brain_Substantia_nigra	1	0.615218146033418
Brain_Anterior_cingulate_cortex_BA24_GENE_RPS8	0.0176249915540162	0.00189643780996187	0.681127035558369	0.496069668264318	0.615218146033418	-6.01530357091394	Brain_Anterior_cingulate_cortex_BA24	1	0.615218146033418
Brain_Amygdala_GENE_MRPS17	-0.0425171781097701	0.000592622314095946	-0.681097440571601	0.496088379054567	0.615231056451324	-6.0153229934227	Brain_Amygdala	1	0.615231056451324
Brain_Caudate_basal_ganglia_GENE_ENSG00000230084	0.0200951331802289	0.00187069257482796	0.681094620854204	0.4960901617796	0.615231056451324	-6.01532484389438	Brain_Caudate_basal_ganglia	1	0.615231056451324
Heart_Atrial_Appendage_GENE_RFX5	-0.0338729982676857	0.0035630584356662	-0.681070340849691	0.496105512598695	0.615243841250773	-6.01534077760763	Heart_Atrial_Appendage	1	0.615243841250773
Brain_Putamen_basal_ganglia_GENE_MVK	0.0235715108162788	0.00060721806043139	0.681022644005846	0.496135669248143	0.615274987012189	-6.01537207693227	Brain_Putamen_basal_ganglia	1	0.615274987012189
Brain_Hippocampus_GENE_RBM4B	0.0295831673416064	0.00227291022940487	0.681007189360717	0.496145440761512	0.615277483582782	-6.01538221801347	Brain_Hippocampus	1	0.615277483582782
Brain_Hippocampus_GENE_BOLA1	-0.0118106423580682	0.00147543791989987	-0.68099616706944	0.496152409891997	0.615277483582782	-6.01538945051738	Brain_Hippocampus	1	0.615277483582782
Heart_Left_Ventricle_GENE_BHMT2	-0.0193992669724914	0.00311729600850413	-0.680987680138261	0.496157776010764	0.615277483582782	-6.01539501931284	Heart_Left_Ventricle	1	0.615277483582782
Brain_Amygdala_GENE_BCL6	-0.0403946323842296	-0.00117869467816318	-0.680987561859176	0.49615785079651	0.615277483582782	-6.01539509692251	Brain_Amygdala	1	0.615277483582782
Brain_Substantia_nigra_GENE_GRK4	-0.0141483026165603	-0.000893312807027084	-0.680955607853015	0.496178054962856	0.615296285628708	-6.01541606327817	Brain_Substantia_nigra	1	0.615296285628708
Brain_Substantia_nigra_GENE_ENSG00000274124	-0.0511642110680688	-0.00632473966825571	-0.680939697952926	0.496188114781642	0.615302507703615	-6.01542650206074	Brain_Substantia_nigra	1	0.615302507703615
Heart_Left_Ventricle_GENE_TTYH1	-0.0148482351101039	0.00265722330646296	-0.680919672837612	0.496200776803222	0.615308705884843	-6.01543964056678	Heart_Left_Ventricle	1	0.615308705884843
Heart_Left_Ventricle_GENE_ENSG00000271789	0.0133618341429588	0.0013713031602608	0.68091584405245	0.496203197790751	0.615308705884843	-6.01544215259406	Heart_Left_Ventricle	1	0.615308705884843
Brain_Hippocampus_GENE_GAS8	0.0130131861704759	-0.000787606323531221	0.68087932788304	0.496226287727237	0.615331085265214	-6.01546610977604	Brain_Hippocampus	1	0.615331085265214
Brain_Frontal_Cortex_BA9_GENE_ENSG00000280119	-0.0384739288808816	0.00480772929830002	-0.680847916317197	0.496246150376048	0.615340163802206	-6.015486716952	Brain_Frontal_Cortex_BA9	1	0.615340163802206
Brain_Amygdala_GENE_ENSG00000261136	0.0361244146126555	-0.00465264699290824	0.680845115223213	0.496247921627917	0.615340163802206	-6.01548855452955	Brain_Amygdala	1	0.615340163802206
Brain_Caudate_basal_ganglia_GENE_ENSG00000232406	-0.0364224835481702	0.00318304878164412	-0.680843826021201	0.49624873684678	0.615340163802206	-6.01548940027116	Brain_Caudate_basal_ganglia	1	0.615340163802206
Brain_Substantia_nigra_GENE_TIGD5	-0.0259864483088079	0.00260220516703096	-0.680812323614689	0.496268657419946	0.615358612035536	-6.01551006596491	Brain_Substantia_nigra	1	0.615358612035536
Brain_Substantia_nigra_GENE_ENSG00000289365	0.0506793308687914	-0.00846257502839744	0.680791512746439	0.4962818174245	0.6153686770719	-6.01552371744682	Brain_Substantia_nigra	1	0.6153686770719
Brain_Frontal_Cortex_BA9_GENE_ENSG00000231062	0.0169044953792632	-0.00101723110163332	0.680715477860643	0.496329900591844	0.615422044723531	-6.01557359115492	Brain_Frontal_Cortex_BA9	1	0.615422044723531
Heart_Left_Ventricle_GENE_SLC35B1	-0.0120651136473779	-0.00127213250491408	-0.680701541983981	0.496338713673133	0.615422411155855	-6.01558273153814	Heart_Left_Ventricle	1	0.615422411155855
Brain_Hippocampus_GENE_PSMD14	0.0185514916979926	-0.00135093171398432	0.680699060952935	0.496340282691797	0.615422411155855	-6.01558435879862	Brain_Hippocampus	1	0.615422411155855
Brain_Putamen_basal_ganglia_GENE_PELP1	-0.005588085081031	-0.000113361578699947	-0.68067991415259	0.496352391330457	0.615431171538179	-6.0155969166171	Brain_Putamen_basal_ganglia	1	0.615431171538179
Brain_Caudate_basal_ganglia_GENE_NUP93	0.0205421188721311	-0.00260439365778099	0.680663339877522	0.496362873204526	0.615437914724968	-6.01560778690781	Brain_Caudate_basal_ganglia	1	0.615437914724968
Brain_Hippocampus_GENE_PRSS23	-0.0225147751931708	-0.000738241870574436	-0.680629913322222	0.496384013128276	0.615457872504468	-6.01562970901605	Brain_Hippocampus	1	0.615457872504468
Brain_Substantia_nigra_GENE_NPFF	0.0556353795898893	0.00771763581800491	0.680568818560193	0.496422652473062	0.615499526884605	-6.01566977396242	Brain_Substantia_nigra	1	0.615499526884605
Brain_Caudate_basal_ganglia_GENE_BBS1	0.01251798931478	0.00149635892857216	0.680539440795568	0.496441232994855	0.615516310339218	-6.01568903814204	Brain_Caudate_basal_ganglia	1	0.615516310339218
Heart_Left_Ventricle_GENE_PARVG	0.0170475449063065	0.000806378015356654	0.680511793367462	0.496458719472279	0.615531737007613	-6.01570716691216	Heart_Left_Ventricle	1	0.615531737007613
Brain_Nucleus_accumbens_basal_ganglia_GENE_PIEZO1	0.0239442659103156	-0.00129652943702947	0.680478893144337	0.4964795286727	0.615551282981339	-6.01572873904875	Brain_Nucleus_accumbens_basal_ganglia	1	0.615551282981339
Heart_Left_Ventricle_GENE_METAP1	0.0114273270493672	-0.00123736269217793	0.680452038584564	0.496496514371755	0.615566088106117	-6.0157463463713	Heart_Left_Ventricle	1	0.615566088106117
Heart_Atrial_Appendage_GENE_MINDY4	0.00599567281688827	-0.000396911901285283	0.680439814716932	0.496504246157412	0.615569419863822	-6.01575436077971	Heart_Atrial_Appendage	1	0.615569419863822
Brain_Frontal_Cortex_BA9_GENE_CBR3	0.0273109190023536	-0.00328161947607991	0.680358831147367	0.496555471145674	0.615626674181257	-6.01580745289798	Brain_Frontal_Cortex_BA9	1	0.615626674181257
Brain_Frontal_Cortex_BA9_GENE_CCDC22	-0.0232136927481732	0.00204159860768666	-0.680303017967416	0.49659077661171	0.615658218923471	-6.01584403985733	Brain_Frontal_Cortex_BA9	1	0.615658218923471
Brain_Amygdala_GENE_ENSG00000261790	-0.0187203924000468	-0.00209810332897489	-0.680302656741105	0.496591005115214	0.615658218923471	-6.0158442766406	Brain_Amygdala	1	0.615658218923471
Brain_Amygdala_GENE_LAMB2	-0.0672171124231604	-0.00136534595280315	-0.6802128147319	0.496647838861117	0.615722424087864	-6.01590316403831	Brain_Amygdala	1	0.615722424087864
Brain_Hippocampus_GENE_ENKUR	0.0175217068828684	0.00120159507203043	0.680185881327838	0.496664877517212	0.61573729222463	-6.01592081616109	Brain_Hippocampus	1	0.61573729222463
Brain_Substantia_nigra_GENE_CHP2	0.050582789373379	0.00744905898252391	0.680150131762909	0.496687493950645	0.615759075004921	-6.01594424530798	Brain_Substantia_nigra	1	0.615759075004921
Brain_Hippocampus_GENE_ENSG00000289004	0.0430224318980648	-0.00661512036252197	0.680097155193775	0.496721009805691	0.615794369560395	-6.01597896223406	Brain_Hippocampus	1	0.615794369560395
Heart_Atrial_Appendage_GENE_ENSG00000236525	-0.0341948695435784	-0.00118091576533179	-0.680070167416835	0.496738084203941	0.61580928082288	-6.01599664698956	Heart_Atrial_Appendage	1	0.61580928082288
Heart_Atrial_Appendage_GENE_ETV2	-0.0286325933603074	-5.64299031933974e-06	-0.680026151588068	0.496765932438855	0.615837548038774	-6.01602548851304	Heart_Atrial_Appendage	1	0.615837548038774
Brain_Anterior_cingulate_cortex_BA24_GENE_NFIB	-0.0181321798317037	0.00203031344973727	-0.67999213472451	0.496787455031804	0.615857972902128	-6.01604777690349	Brain_Anterior_cingulate_cortex_BA24	1	0.615857972902128
Brain_Putamen_basal_ganglia_GENE_MICA	0.0368627095995763	-0.00326497151643256	0.679983212334272	0.496793100342963	0.615858714785761	-6.01605362281126	Brain_Putamen_basal_ganglia	1	0.615858714785761
Brain_Putamen_basal_ganglia_GENE_TMEM181	-0.02140473664243	-0.000648378711313854	-0.679958933528136	0.496808462029709	0.615871501615869	-6.0160695297824	Brain_Putamen_basal_ganglia	1	0.615871501615869
Brain_Putamen_basal_ganglia_GENE_NKX3.1	0.0210503914934344	-0.00169993798629737	0.679947659075533	0.496815595687913	0.615874088366328	-6.0160769163776	Brain_Putamen_basal_ganglia	1	0.615874088366328
Brain_Anterior_cingulate_cortex_BA24_GENE_LINC02716	0.033378860544129	0.00459984299328784	0.679936450129352	0.496822687952654	0.615876623751628	-6.01608425993414	Brain_Anterior_cingulate_cortex_BA24	1	0.615876623751628
Brain_Frontal_Cortex_BA9_GENE_ENSG00000287192	0.025238482361479	-0.00179971399297518	0.679907318074173	0.496841121004322	0.615893217329494	-6.01610334527513	Brain_Frontal_Cortex_BA9	1	0.615893217329494
Heart_Left_Ventricle_GENE_ABCA1	-0.0309491849339323	0.00268244768880645	-0.679887503948177	0.496853658427072	0.615894588688209	-6.01611632567635	Heart_Left_Ventricle	1	0.615894588688209
Brain_Substantia_nigra_GENE_RINT1	0.0172367452886892	-0.00183645785432729	0.679882346088638	0.496856922099415	0.615894588688209	-6.01611970457176	Brain_Substantia_nigra	1	0.615894588688209
Heart_Left_Ventricle_GENE_GGT5	-0.0333766558947598	0.00178271374733529	-0.679881640204774	0.496857368753346	0.615894588688209	-6.01612016699172	Heart_Left_Ventricle	1	0.615894588688209
Brain_Hippocampus_GENE_A2M	-0.0708538276171603	0.00753997471738471	-0.679857801806008	0.496872452825944	0.615907030123159	-6.01613578309303	Brain_Hippocampus	1	0.615907030123159
Brain_Caudate_basal_ganglia_GENE_PAK6	0.0346321522658322	-5.28544468951478e-05	0.679823750656872	0.496893999580307	0.615927482155373	-6.0161580884332	Brain_Caudate_basal_ganglia	1	0.615927482155373
Heart_Left_Ventricle_GENE_MYL6P2	0.0243813083288095	-0.00251087458855784	0.679803981060485	0.496906509538073	0.615936732278731	-6.01617103807389	Heart_Left_Ventricle	1	0.615936732278731
Brain_Hypothalamus_GENE_PTAFR	0.0326661757386827	-0.000655677595669676	0.67974201191963	0.496945723939744	0.615979083170834	-6.01621162716497	Brain_Hypothalamus	1	0.615979083170834
Brain_Frontal_Cortex_BA9_GENE_PAQR7	0.0237701550808442	0.00239289293216838	0.679717144571742	0.496961460594528	0.615992332128932	-6.01622791395983	Brain_Frontal_Cortex_BA9	1	0.615992332128932
Brain_Hippocampus_GENE_TTLL7.IT1	0.0222927232683833	-0.000942502061212247	0.679670353539746	0.496991071804793	0.616022778394857	-6.01625855799331	Brain_Hippocampus	1	0.616022778394857
Brain_Putamen_basal_ganglia_GENE_PHKB	0.00382377469504661	0.000236459035719634	0.679633479914458	0.497014407553107	0.616045445656582	-6.01628270550904	Brain_Putamen_basal_ganglia	1	0.616045445656582
Brain_Nucleus_accumbens_basal_ganglia_GENE_ZBTB16	-0.00994075850610075	0.000743602351969368	-0.679476451209324	0.497113790892498	0.616161334237878	-6.0163855246136	Brain_Nucleus_accumbens_basal_ganglia	1	0.616161334237878
Brain_Substantia_nigra_GENE_USB1	-0.0214604725157146	-0.000340500019116606	-0.67946944218926	0.497118227143055	0.616161334237878	-6.01639011342007	Brain_Substantia_nigra	1	0.616161334237878
Brain_Hippocampus_GENE_GSS	0.0198269633460147	-0.00208352282211257	0.679461818580636	0.497123052411921	0.616161334237878	-6.0163951045441	Brain_Hippocampus	1	0.616161334237878
Brain_Nucleus_accumbens_basal_ganglia_GENE_TAFAZZIN	-0.0434104893584074	0.0056152865056883	-0.679439289847024	0.497137311841656	0.616172749602998	-6.01640985362398	Brain_Nucleus_accumbens_basal_ganglia	1	0.616172749602998
Brain_Cerebellar_Hemisphere_GENE_SERPINB9	-0.0173630787690088	-0.00230664517804709	-0.679427098984289	0.497145028067783	0.616176054898739	-6.01641783451737	Brain_Cerebellar_Hemisphere	1	0.616176054898739
Brain_Nucleus_accumbens_basal_ganglia_GENE_ENSG00000273248	0.0426584644577428	8.43982219968152e-05	0.679390498299858	0.497168194914068	0.616194684086493	-6.0164417947323	Brain_Nucleus_accumbens_basal_ganglia	1	0.616194684086493
Brain_Substantia_nigra_GENE_ANKHD1	0.01642712977599	-6.09325216492701e-05	0.679387397294058	0.497170157759726	0.616194684086493	-6.01644382471071	Brain_Substantia_nigra	1	0.616194684086493
Brain_Nucleus_accumbens_basal_ganglia_GENE_ENSG00000269399	-0.0156435837965305	0.00106747446154516	-0.679362526557908	0.497185900355485	0.616207936872363	-6.01646010524106	Brain_Nucleus_accumbens_basal_ganglia	1	0.616207936872363
Brain_Caudate_basal_ganglia_GENE_IL18BP	0.0875591778174624	-0.0108833865595339	0.67935003720887	0.497193805922476	0.616211476341502	-6.01646828061816	Brain_Caudate_basal_ganglia	1	0.616211476341502
Brain_Caudate_basal_ganglia_GENE_FADS6	-0.0239744946804973	-0.000348522149103986	-0.679337477560618	0.497201756055502	0.616215070972382	-6.01647650186092	Brain_Caudate_basal_ganglia	1	0.616215070972382
Brain_Nucleus_accumbens_basal_ganglia_GENE_MYEF2	0.0174171320431115	-0.00265960698321757	0.679265723864539	0.497247176736861	0.616265104791193	-6.01652346718963	Brain_Nucleus_accumbens_basal_ganglia	1	0.616265104791193
Brain_Substantia_nigra_GENE_STARD3	0.0176813800642231	0.00225297607309026	0.679245496249723	0.497259981384252	0.616274715203404	-6.01653670598318	Brain_Substantia_nigra	1	0.616274715203404
Heart_Atrial_Appendage_GENE_FHDC1	0.0121631225184473	0.00116168180826289	0.679236639691243	0.497265587889553	0.616274801753868	-6.01654250239788	Heart_Atrial_Appendage	1	0.616274801753868
Heart_Atrial_Appendage_GENE_NFATC1	0.0287302933879958	-0.004550544585426	0.679228715843485	0.497270603985588	0.616274801753868	-6.01654768831075	Heart_Atrial_Appendage	1	0.616274801753868
Brain_Anterior_cingulate_cortex_BA24_GENE_APEH	0.0145528359408525	-0.000823494087921169	0.679221452404942	0.497275202041291	0.616274801753868	-6.01655244195326	Brain_Anterior_cingulate_cortex_BA24	1	0.616274801753868
Brain_Amygdala_GENE_CDK17	-0.0144198302310884	-0.000996420730510952	-0.67917946741331	0.497301780714867	0.616301481700017	-6.01657991852874	Brain_Amygdala	1	0.616301481700017
Brain_Hippocampus_GENE_ENSG00000280255	0.10317495293084	-0.0117055823245156	0.679162319043515	0.497312636739054	0.616303972745348	-6.01659114058647	Brain_Hippocampus	1	0.616303972745348
Brain_Caudate_basal_ganglia_GENE_FAM201A	-0.048427658177374	0.00119998626374807	-0.679160336543352	0.497313891797694	0.616303972745348	-6.01659243793533	Brain_Caudate_basal_ganglia	1	0.616303972745348
Brain_Frontal_Cortex_BA9_GENE_ENSG00000261136	0.0193122420384257	0.00153949681032756	0.679144662256111	0.497323814756621	0.61631001093868	-6.01660269506194	Brain_Frontal_Cortex_BA9	1	0.61631001093868
Heart_Atrial_Appendage_GENE_PLXNA4	0.00917977330474195	-0.000153279344441065	0.679101254726241	0.497351295418366	0.616337807223646	-6.01663109936443	Heart_Atrial_Appendage	1	0.616337807223646
Brain_Hypothalamus_GENE_NOL12	0.00955857519762635	0.000421724176429953	0.679076128951937	0.497367202543008	0.616351260695211	-6.01664753992558	Brain_Hypothalamus	1	0.616351260695211
Brain_Hypothalamus_GENE_XIRP1	0.0837204529324357	-0.0117245052044503	0.67906304714185	0.497375484742922	0.616355264970847	-6.01665609951284	Brain_Hypothalamus	1	0.616355264970847
Brain_Caudate_basal_ganglia_GENE_ENSG00000279965	-0.028799781540329	-0.00303811255195919	-0.679030044396278	0.497396379375676	0.616374898525027	-6.01667769287869	Brain_Caudate_basal_ganglia	1	0.616374898525027
Heart_Atrial_Appendage_GENE_DCTN6.DT	-0.031827937421793	-0.00177570151078841	-0.678937942213617	0.497454693405833	0.616440901425016	-6.01673794887243	Heart_Atrial_Appendage	1	0.616440901425016
Heart_Left_Ventricle_GENE_SIX4	0.0125548747007712	0.00150293133729134	0.678918577533923	0.49746695451904	0.616447623840637	-6.01675061678501	Heart_Left_Ventricle	1	0.616447623840637
Brain_Caudate_basal_ganglia_GENE_CBFA2T2	-0.00582922542200955	0.000984628045114217	-0.678904559626199	0.497475830323122	0.616447623840637	-6.0167597867416	Brain_Caudate_basal_ganglia	1	0.616447623840637
Brain_Nucleus_accumbens_basal_ganglia_GENE_NOVA1	-0.00581544420656411	0.000173149254778656	-0.678897961930545	0.497480007855559	0.616447623840637	-6.01676410262575	Brain_Nucleus_accumbens_basal_ganglia	1	0.616447623840637
Brain_Hippocampus_GENE_CCDC14	-0.00570414333668153	0.000239121328251604	-0.678897461037395	0.497480325012114	0.616447623840637	-6.0167644302834	Brain_Hippocampus	1	0.616447623840637
Brain_Frontal_Cortex_BA9_GENE_ENSG00000272871	-0.0358023406557727	0.00396109348861813	-0.678796821372245	0.497544050432191	0.61652032805105	-6.01683025850444	Brain_Frontal_Cortex_BA9	1	0.61652032805105
Brain_Substantia_nigra_GENE_IGFLR1	-0.0414151704943362	0.00592276996905269	-0.678744893504503	0.497576933060548	0.61655481303323	-6.01686422061749	Brain_Substantia_nigra	1	0.61655481303323
Brain_Hippocampus_GENE_ENSG00000260996	0.0229134337129413	-0.000196701757229517	0.678727900011694	0.497587694214736	0.616561886553099	-6.01687533421977	Brain_Hippocampus	1	0.616561886553099
Brain_Putamen_basal_ganglia_GENE_HSPH1	0.0788129538320885	-0.0163943148603626	0.678706850093951	0.497601024278211	0.616569140063954	-6.01688910030498	Brain_Putamen_basal_ganglia	1	0.616569140063954
Heart_Atrial_Appendage_GENE_ZNF174	-0.0302358779511851	0.000391930615336843	-0.678702698352045	0.49760365343133	0.616569140063954	-6.01689181538318	Heart_Atrial_Appendage	1	0.616569140063954
Brain_Putamen_basal_ganglia_GENE_RBSN	-0.00783544049440945	0.00089463888937911	-0.678660732413285	0.497630229410687	0.616595808806784	-6.01691925854923	Brain_Putamen_basal_ganglia	1	0.616595808806784
Brain_Hippocampus_GENE_ENSG00000278982	-0.0181231130489151	0.0011893119454414	-0.678637485100346	0.497644951678601	0.616607789647523	-6.01693446014574	Brain_Hippocampus	1	0.616607789647523
Brain_Hypothalamus_GENE_ENSG00000274038	0.020737456071405	0.0023884168331091	0.678615511947863	0.497658867248419	0.616618770714519	-6.01694882808105	Brain_Hypothalamus	1	0.616618770714519
Brain_Cerebellar_Hemisphere_GENE_EIF4G2	-0.0161507520768915	0.000480099896160681	-0.678592645835199	0.497673348549328	0.616630452514316	-6.01696377941731	Brain_Cerebellar_Hemisphere	1	0.616630452514316
Brain_Amygdala_GENE_SERTAD3	0.0795126989603448	-0.00312676946094455	0.678550870229146	0.497699805971801	0.616656972657856	-6.01699109369874	Brain_Amygdala	1	0.616656972657856
Brain_Substantia_nigra_GENE_MDN1	0.0153541625381859	0.00134667717686718	0.678533846989647	0.4977105873841	0.616664069665718	-6.01700222357775	Brain_Substantia_nigra	1	0.616664069665718
Brain_Putamen_basal_ganglia_GENE_MIR9.1HG	-0.0344902745849995	0.00187414944598768	-0.678503920146453	0.497729541401614	0.616681292295219	-6.01702178922164	Brain_Putamen_basal_ganglia	1	0.616681292295219
Brain_Anterior_cingulate_cortex_BA24_GENE_TNFSF12	-0.0230014569168405	0.00441250599994701	-0.678484512384632	0.497741833417105	0.616690260513372	-6.01703447721451	Brain_Anterior_cingulate_cortex_BA24	1	0.616690260513372
Brain_Hippocampus_GENE_PPIP5K2	0.0124463080920091	-0.00207456682507122	0.678430716484166	0.49777590620124	0.616726214128305	-6.01706964485778	Brain_Hippocampus	1	0.616726214128305
Brain_Nucleus_accumbens_basal_ganglia_GENE_SGK1	0.0356444125202535	-0.000710493043788424	0.678350923070458	0.497826447358821	0.616780814707227	-6.01712180255907	Brain_Nucleus_accumbens_basal_ganglia	1	0.616780814707227
Brain_Frontal_Cortex_BA9_GENE_PM20D2	-0.0331651014671575	-0.00676298305174019	-0.678343368702913	0.49783123243801	0.616780814707227	-6.01712674022376	Brain_Frontal_Cortex_BA9	1	0.616780814707227
Brain_Hypothalamus_GENE_CSK	0.0206189660969046	0.00204014281065144	0.678337201274248	0.497835139022096	0.616780814707227	-6.01713077132064	Brain_Hypothalamus	1	0.616780814707227
Brain_Cerebellar_Hemisphere_GENE_AIMP2	0.0408568285415658	0.000487478454039439	0.678272516663944	0.497876112653268	0.616821033448824	-6.01717304766455	Brain_Cerebellar_Hemisphere	1	0.616821033448824
Brain_Hypothalamus_GENE_CARD16	-0.0424986627187639	0.00228323486860201	-0.678265028162729	0.497880856263889	0.616821033448824	-6.01717794171335	Brain_Hypothalamus	1	0.616821033448824
Brain_Amygdala_GENE_PDE8A	-0.0592266771857173	0.000111386621624605	-0.678261544211419	0.49788306319015	0.616821033448824	-6.01718021860283	Brain_Amygdala	1	0.616821033448824
Brain_Putamen_basal_ganglia_GENE_VPS13B.DT	-0.0135827685031902	0.00223053385291246	-0.67825403396266	0.497887820612284	0.616821033448824	-6.01718512678521	Brain_Putamen_basal_ganglia	1	0.616821033448824
Brain_Anterior_cingulate_cortex_BA24_GENE_RPP25	-0.0287123350977408	-0.00126982514393838	-0.678231430592365	0.497902139029262	0.616830576582276	-6.01719989846696	Brain_Anterior_cingulate_cortex_BA24	1	0.616830576582276
Brain_Hypothalamus_GENE_NUDCP2	-0.0602973945556215	-0.00243068056359502	-0.678225914465256	0.497905633329488	0.616830576582276	-6.01720350327408	Brain_Hypothalamus	1	0.616830576582276
Brain_Frontal_Cortex_BA9_GENE_CDCA4	-0.0116935503671926	7.83584019096831e-05	-0.678217049362153	0.497911249132457	0.616831271539009	-6.01720929658641	Brain_Frontal_Cortex_BA9	1	0.616831271539009
Brain_Hippocampus_GENE_ENSG00000267446	0.0194246441111137	-0.00155030533153053	0.678206530627693	0.497917912509993	0.616833264243418	-6.01721617044282	Brain_Hippocampus	1	0.616833264243418
Heart_Atrial_Appendage_GENE_TACC2	-0.0382470046594166	-0.00128002722941222	-0.67818906785842	0.497928974879719	0.616839785241485	-6.0172275819008	Heart_Atrial_Appendage	1	0.616839785241485
Brain_Hippocampus_GENE_BACE2	0.0162365132071475	-0.000934130385575822	0.67818226221777	0.497933286173768	0.616839785241485	-6.0172320291276	Brain_Hippocampus	1	0.616839785241485
Heart_Left_Ventricle_GENE_RBMS1P1	-0.01576082688096	0.000985546425840195	-0.678158163553567	0.497948552556863	0.616852435094399	-6.01724777632791	Heart_Left_Ventricle	1	0.616852435094399
Brain_Nucleus_accumbens_basal_ganglia_GENE_C3	-0.0620380318842502	-0.00822801998680333	-0.678106411302187	0.497981338192966	0.616886787101538	-6.01728159179461	Brain_Nucleus_accumbens_basal_ganglia	1	0.616886787101538
Brain_Nucleus_accumbens_basal_ganglia_GENE_DNAJC6	0.0424301210833176	-0.00645950063028254	0.678091862690341	0.497990555110375	0.616891942370252	-6.01729109754697	Brain_Nucleus_accumbens_basal_ganglia	1	0.616891942370252
Heart_Left_Ventricle_GENE_TTC36	0.0183062956417537	-0.00245471056981212	0.678054407159918	0.498014284564896	0.61691507493615	-6.0173155692541	Heart_Left_Ventricle	1	0.61691507493615
Brain_Hippocampus_GENE_ANAPC16	-0.0160121267251807	0.00285689090108458	-0.678026228833774	0.498032136967314	0.616930926909424	-6.01733397877663	Brain_Hippocampus	1	0.616930926909424
Brain_Hypothalamus_GENE_TIMM23B	-0.0183350688947356	-0.00298185399331864	-0.677995454527837	0.498051634444969	0.616948816356048	-6.01735408343745	Brain_Hypothalamus	1	0.616948816356048
Heart_Atrial_Appendage_GENE_FBXO7	-0.02254290519883	0.00423840592535436	-0.677987162259034	0.49805688819364	0.616948819518194	-6.01735950056873	Heart_Atrial_Appendage	1	0.616948819518194
Heart_Atrial_Appendage_GENE_CPSF1	-0.0316519814900957	0.00377920916770561	-0.677979490877198	0.498061748592092	0.616948819518194	-6.01736451203133	Heart_Atrial_Appendage	1	0.616948819518194
Heart_Left_Ventricle_GENE_BAD	-0.0195676748555282	0.00158796585640476	-0.677951779308545	0.498079306169763	0.616964305309741	-6.01738261462007	Heart_Left_Ventricle	1	0.616964305309741
Brain_Substantia_nigra_GENE_KCNE5	0.0680465743787234	4.5744923495267e-05	0.677881534067416	0.49812381383674	0.617013173170276	-6.01742849903081	Brain_Substantia_nigra	1	0.617013173170276
Heart_Left_Ventricle_GENE_IL1RL1	-0.0902478085048365	0.000649976835969108	-0.677850330357566	0.498143585313151	0.617031400265877	-6.01744887986894	Heart_Left_Ventricle	1	0.617031400265877
Heart_Left_Ventricle_GENE_ENSG00000232194	0.0329669232431535	-0.00775373906442996	0.677830850200706	0.498155928655857	0.617039479488846	-6.0174616029428	Heart_Left_Ventricle	1	0.617039479488846
Brain_Cerebellar_Hemisphere_GENE_ENSG00000272077	0.0200729921861239	-0.000799830597302892	0.677824076222829	0.498160220935212	0.617039479488846	-6.01746602714517	Brain_Cerebellar_Hemisphere	1	0.617039479488846
Heart_Atrial_Appendage_GENE_ARIH1	0.0113124861231666	-0.000830166882644708	0.67780270726206	0.498173761343299	0.617049987811489	-6.01747998329439	Heart_Atrial_Appendage	1	0.617049987811489
Brain_Caudate_basal_ganglia_GENE_EIF5	-0.0391638747183831	-0.00277447998972541	-0.677745111284944	0.498210257920414	0.617088929694602	-6.01751759725783	Brain_Caudate_basal_ganglia	1	0.617088929694602
Brain_Caudate_basal_ganglia_GENE_ATP1A1	0.0608092362629371	-0.0096962731340063	0.677670809009905	0.498257342806749	0.617140985455101	-6.01756611681956	Brain_Caudate_basal_ganglia	1	0.617140985455101
Brain_Caudate_basal_ganglia_GENE_ENSG00000289353	-0.0224486314482921	0.000328909410190834	-0.677660245734618	0.498264036880818	0.61714301265192	-6.01757301423223	Brain_Caudate_basal_ganglia	1	0.61714301265192
Heart_Left_Ventricle_GENE_GRK3	-0.0113429500254422	0.00244340303452514	-0.677621693853459	0.498288468076612	0.617167008540673	-6.01759818621776	Heart_Left_Ventricle	1	0.617167008540673
Heart_Left_Ventricle_GENE_FOXK2	0.0150256396346321	4.12768894895044e-05	0.67761077509014	0.498295387659055	0.617169314738127	-6.01760531523272	Heart_Left_Ventricle	1	0.617169314738127
Brain_Anterior_cingulate_cortex_BA24_GENE_ENSG00000226889	-0.012725361584887	-0.00128647188177881	-0.677585923282498	0.498311137264838	0.617182557301737	-6.01762154090176	Brain_Anterior_cingulate_cortex_BA24	1	0.617182557301737
Brain_Putamen_basal_ganglia_GENE_CAMP	-0.0290385667662302	0.00060440570787176	-0.677546965900834	0.498335826683377	0.617206871876654	-6.01764697486117	Brain_Putamen_basal_ganglia	1	0.617206871876654
Brain_Cerebellar_Hemisphere_GENE_ARMC12	0.023283493905252	-0.000414445207537703	0.67753090437863	0.498346005936336	0.617213214777667	-6.01765746046177	Brain_Cerebellar_Hemisphere	1	0.617213214777667
Brain_Frontal_Cortex_BA9_GENE_LINC00324	-0.0272765105975768	-0.000385967383519746	-0.677481582132877	0.498377265411047	0.617242623198704	-6.01768965843493	Brain_Frontal_Cortex_BA9	1	0.617242623198704
Heart_Left_Ventricle_GENE_ENSG00000288807	-0.030699036622683	0.000545717920253562	-0.677477477192553	0.498379867089071	0.617242623198704	-6.01769233806866	Heart_Left_Ventricle	1	0.617242623198704
Brain_Caudate_basal_ganglia_GENE_ZFP69B	0.0164476790747348	-0.000911297068056063	0.677454851346176	0.498394207297733	0.617249089276156	-6.0177071075375	Brain_Caudate_basal_ganglia	1	0.617249089276156
Brain_Cerebellar_Hemisphere_GENE_LSM12	0.0171894626037009	0.00100698232510246	0.67745327797312	0.498395204506088	0.617249089276156	-6.01770813456955	Brain_Cerebellar_Hemisphere	1	0.617249089276156
Brain_Hypothalamus_GENE_ENSG00000286262	0.0506928145984364	-0.00371572057683464	0.677440276216816	0.498403445097244	0.617249205604534	-6.01771662148073	Brain_Hypothalamus	1	0.617249205604534
Heart_Left_Ventricle_GENE_LPCAT4	0.0421829172844224	0.00183013945810307	0.677434849273307	0.498406884748092	0.617249205604534	-6.01772016387613	Heart_Left_Ventricle	1	0.617249205604534
Brain_Anterior_cingulate_cortex_BA24_GENE_CTSO	0.0223507215370789	0.00111196622992858	0.677429187560784	0.498410473211371	0.617249205604534	-6.01772385948496	Brain_Anterior_cingulate_cortex_BA24	1	0.617249205604534
Heart_Atrial_Appendage_GENE_ZNF230	0.0148308324554043	0.00188298282435949	0.6773397240969	0.498467178087716	0.617313165958165	-6.01778225149919	Heart_Atrial_Appendage	1	0.617313165958165
Brain_Nucleus_accumbens_basal_ganglia_GENE_HK2	0.0169430672782105	-0.00260439602571528	0.677283718249266	0.498502678180623	0.617350864790788	-6.01781880210369	Brain_Nucleus_accumbens_basal_ganglia	1	0.617350864790788
Brain_Cerebellar_Hemisphere_GENE_FGF9	-0.0200202073753275	-0.00260742567653614	-0.677237639911371	0.498531886592775	0.61738077125489	-6.01784887154238	Brain_Cerebellar_Hemisphere	1	0.61738077125489
Brain_Caudate_basal_ganglia_GENE_CAMP	-0.038187714824964	-0.000588566507662486	-0.677224592603637	0.498540157263908	0.617382169125244	-6.01785738548053	Brain_Caudate_basal_ganglia	1	0.617382169125244
Heart_Left_Ventricle_GENE_MRPL35	0.0191321061548612	-0.00197649833228696	0.677219896614783	0.49854313406294	0.617382169125244	-6.0178604497784	Heart_Left_Ventricle	1	0.617382169125244
Brain_Caudate_basal_ganglia_GENE_PELO	-0.0206735929609814	-0.00295010827953895	-0.677206080901278	0.498551891933093	0.617386749226826	-6.01786946489403	Brain_Caudate_basal_ganglia	1	0.617386749226826
Brain_Caudate_basal_ganglia_GENE_TSNAX	-0.0207549504206316	-0.00219593722649691	-0.677193536957028	0.498559843691529	0.617390330989029	-6.01787764998778	Brain_Caudate_basal_ganglia	1	0.617390330989029
Heart_Atrial_Appendage_GENE_ENSG00000278367	0.0176416325935244	-0.00292420519272204	0.677175335320606	0.498571382049902	0.617392945180829	-6.01788952653338	Heart_Atrial_Appendage	1	0.617392945180829
Brain_Nucleus_accumbens_basal_ganglia_GENE_ENSG00000269091	0.0681758879525746	0.00569004046042264	0.677174244418847	0.498572073597489	0.617392945180829	-6.01789023833534	Brain_Nucleus_accumbens_basal_ganglia	1	0.617392945180829
Brain_Hypothalamus_GENE_ATF7IP	-0.0215294415374196	0.00270047452620174	-0.677159277414182	0.498581561575856	0.617398429087296	-6.01790000403308	Brain_Hypothalamus	1	0.617398429087296
Heart_Atrial_Appendage_GENE_ACOT8	0.0376611641707883	-0.00565201885585052	0.677141490479757	0.498592837307116	0.617402294048508	-6.01791160940354	Heart_Atrial_Appendage	1	0.617402294048508
Brain_Hippocampus_GENE_GPR146	-0.0241391201409543	0.00186208810122772	-0.677138391668142	0.498594801761106	0.617402294048508	-6.01791363124173	Brain_Hippocampus	1	0.617402294048508
Brain_Amygdala_GENE_ITGA6	0.0266124634305093	-0.00381622335758605	0.677117425711207	0.498608092983285	0.617410372955921	-6.01792731036297	Brain_Amygdala	1	0.617410372955921
Brain_Putamen_basal_ganglia_GENE_NDRG2	-0.0505299902677246	0.00589389228610635	-0.677112137885403	0.498611445193399	0.617410372955921	-6.01793076030855	Brain_Putamen_basal_ganglia	1	0.617410372955921
Heart_Atrial_Appendage_GENE_ENSG00000256056	0.0221962538330987	0.00178366526562013	0.677039789971135	0.498657311263786	0.617460901469292	-6.01797795968535	Heart_Atrial_Appendage	1	0.617460901469292
Brain_Putamen_basal_ganglia_GENE_PLAGL2	0.021425952497234	-0.00320475224769383	0.677011937831382	0.498674969154682	0.617476500619051	-6.01799612892413	Brain_Putamen_basal_ganglia	1	0.617476500619051
Brain_Caudate_basal_ganglia_GENE_NUDT10	0.037639861022671	-0.00158127228398716	0.676991820777083	0.498687723310261	0.617485984471089	-6.01800925174481	Brain_Caudate_basal_ganglia	1	0.617485984471089
Brain_Amygdala_GENE_PTMS	-0.0817892424990784	0.00260797607690015	-0.676983894293067	0.498692748726479	0.617485984471089	-6.0180144222671	Brain_Amygdala	1	0.617485984471089
Brain_Caudate_basal_ganglia_GENE_THNSL1	-0.0302218125756592	0.000396976151935936	-0.676962981306375	0.498706007756485	0.617496136236425	-6.0180280637208	Brain_Caudate_basal_ganglia	1	0.617496136236425
Heart_Left_Ventricle_GENE_SIKE1	0.0112347929622588	-0.00128973601038628	0.676931386191955	0.498726039712175	0.617512554241825	-6.01804867228373	Heart_Left_Ventricle	1	0.617512554241825
Brain_Substantia_nigra_GENE_GLS	-0.063863417551671	-0.00800403195021434	-0.676926104903172	0.498729388200275	0.617512554241825	-6.01805211701929	Brain_Substantia_nigra	1	0.617512554241825
Brain_Caudate_basal_ganglia_GENE_ZNF234	-0.0163725452448332	0.000492273826232242	-0.676870476462226	0.498764658950256	0.617549959438104	-6.01808839919728	Brain_Caudate_basal_ganglia	1	0.617549959438104
Brain_Hippocampus_GENE_ENSG00000267317	0.0714189844611849	0.00509565171022895	0.676857783429323	0.498772707048393	0.617553658245496	-6.01809667747488	Brain_Hippocampus	1	0.617553658245496
Heart_Atrial_Appendage_GENE_MT.ND3	-0.021499079607128	0.0013476202032689	-0.676849736452198	0.4987778093212	0.617553709651651	-6.01810192555797	Heart_Atrial_Appendage	1	0.617553709651651
Heart_Atrial_Appendage_GENE_NOP9	0.0123515719336733	-0.00258664613371611	0.676822009513187	0.498795390099563	0.617565812124494	-6.01812000805521	Heart_Atrial_Appendage	1	0.617565812124494
Brain_Nucleus_accumbens_basal_ganglia_GENE_ENSG00000274156	-0.0448596055106654	1.05313418653313e-05	-0.676818357427004	0.498797705796949	0.617565812124494	-6.01812238975737	Brain_Nucleus_accumbens_basal_ganglia	1	0.617565812124494
Brain_Hippocampus_GENE_HLTF	0.022470801092694	-0.00259747529836396	0.676781359763126	0.498821165422206	0.617588591574162	-6.01814651700107	Brain_Hippocampus	1	0.617588591574162
Brain_Amygdala_GENE_ENSG00000279278	0.0294744872137611	-0.00191842291886884	0.676759894262855	0.498834776621174	0.617599177386098	-6.01816051466932	Brain_Amygdala	1	0.617599177386098
Brain_Substantia_nigra_GENE_RAD51.AS1	0.0622654022752539	0.0037387310463663	0.676655604262	0.498900909364209	0.617671336045666	-6.01822851594655	Brain_Substantia_nigra	1	0.617671336045666
Brain_Anterior_cingulate_cortex_BA24_GENE_TMDD1	-0.0349637028917954	-0.00131364620077438	-0.676647065503968	0.498906324198461	0.617671336045666	-6.01823408309708	Brain_Anterior_cingulate_cortex_BA24	1	0.617671336045666
Brain_Anterior_cingulate_cortex_BA24_GENE_NUP54	-0.0150611707730927	-0.00051203891045002	-0.676644037645597	0.498908244315575	0.617671336045666	-6.01823605720143	Brain_Anterior_cingulate_cortex_BA24	1	0.617671336045666
Brain_Caudate_basal_ganglia_GENE_ZNF793.AS1	-0.0343668478496587	0.00643456657223317	-0.67663464732938	0.498914199211908	0.617672441830152	-6.01824217944748	Brain_Caudate_basal_ganglia	1	0.617672441830152
Heart_Atrial_Appendage_GENE_SEC14L2	0.0528625988089198	-0.00489574931459946	0.676567366821436	0.49895686644941	0.617713953310014	-6.01828604213781	Heart_Atrial_Appendage	1	0.617713953310014
Brain_Hypothalamus_GENE_ACP6	-0.0203755561237342	0.00184320461668404	-0.676565810373095	0.498957853524285	0.617713953310014	-6.01828705679343	Brain_Hypothalamus	1	0.617713953310014
Brain_Putamen_basal_ganglia_GENE_GZMB	0.0808918808314541	-0.000177453621247561	0.676553027278448	0.498965960399721	0.617717722769402	-6.01829539006158	Brain_Putamen_basal_ganglia	1	0.617717722769402
Heart_Atrial_Appendage_GENE_ABHD14A	-0.0369572301224557	-7.6004017511219e-06	-0.676523568150323	0.498984643269923	0.617730114906603	-6.01831459379668	Heart_Atrial_Appendage	1	0.617730114906603
Brain_Substantia_nigra_GENE_TIFA	-0.0455571747414815	-0.00489880529573174	-0.676521279659769	0.498986094637778	0.617730114906603	-6.0183160855766	Brain_Substantia_nigra	1	0.617730114906603
Brain_Hypothalamus_GENE_GNG10	0.0293480743394217	0.000103751639030402	0.676490780387537	0.499005437586182	0.617747793874189	-6.01833596641132	Brain_Hypothalamus	1	0.617747793874189
Brain_Frontal_Cortex_BA9_GENE_COL11A1	0.0172026773089276	0.00155322856779177	0.676476412575391	0.499014549937083	0.617752807561121	-6.01834533170503	Brain_Frontal_Cortex_BA9	1	0.617752807561121
Brain_Putamen_basal_ganglia_GENE_ZNF786	0.0163100016444005	-0.00087244415953141	0.676464724264094	0.499021962960894	0.617755717493375	-6.0183529502876	Brain_Putamen_basal_ganglia	1	0.617755717493375
Brain_Nucleus_accumbens_basal_ganglia_GENE_CCDC71L	-0.0207174146973573	-0.00183067928252551	-0.676455828958464	0.499027604628907	0.617756434569173	-6.01835874826728	Brain_Nucleus_accumbens_basal_ganglia	1	0.617756434569173
Brain_Caudate_basal_ganglia_GENE_TMEM41B	-0.0112916207663037	-0.00200013926724662	-0.676409095157065	0.499057245157175	0.617786860006895	-6.01838920821094	Brain_Caudate_basal_ganglia	1	0.617786860006895
Heart_Left_Ventricle_GENE_TOP2B	0.0173943157681259	-0.00116491581953761	0.676384229566783	0.499073016335089	0.61780011602441	-6.01840541413548	Heart_Left_Ventricle	1	0.61780011602441
Brain_Hippocampus_GENE_LDLRAD3	0.0138631465581473	0.00033873926289511	0.676369517848284	0.499082347472447	0.61780539975824	-6.01841500208553	Brain_Hippocampus	1	0.61780539975824
Brain_Nucleus_accumbens_basal_ganglia_GENE_TLR7	0.0153844657175318	-0.00266576044540444	0.676359407449838	0.499088760204539	0.617807070778153	-6.01842159113349	Brain_Nucleus_accumbens_basal_ganglia	1	0.617807070778153
Heart_Atrial_Appendage_GENE_ENSG00000288095	0.0139886185968466	-0.00123580257619147	0.676345002015792	0.499097897228795	0.617812114049862	-6.01843097912935	Heart_Atrial_Appendage	1	0.617812114049862
Brain_Frontal_Cortex_BA9_GENE_BNIPL	-0.0136314540375262	0.00186354741741013	-0.676334466956163	0.499104579423008	0.617814118520109	-6.0184378446827	Brain_Frontal_Cortex_BA9	1	0.617814118520109
Brain_Anterior_cingulate_cortex_BA24_GENE_LRP3	-0.0470915710179622	0.00370870388182191	-0.676293976831701	0.499130262006487	0.617839642248358	-6.01846423054579	Brain_Anterior_cingulate_cortex_BA24	1	0.617839642248358
Heart_Atrial_Appendage_GENE_RNF11	0.0219381549244588	0.00280886434206327	0.676267467797531	0.499147076870148	0.61785317346495	-6.01848150461361	Heart_Atrial_Appendage	1	0.61785317346495
Heart_Left_Ventricle_GENE_NKILA	-0.0358948295375668	-0.00644184708025557	-0.676260778788381	0.499151319802575	0.61785317346495	-6.01848586326232	Heart_Left_Ventricle	1	0.61785317346495
Heart_Atrial_Appendage_GENE_ENSG00000273568	0.0722199302346275	-0.00978077404762857	0.67623181356499	0.499169693072197	0.617869648589685	-6.0185047368962	Heart_Atrial_Appendage	1	0.617869648589685
Heart_Atrial_Appendage_GENE_SLC20A2	0.0408152022582458	-0.0011733493071665	0.67620897190389	0.499184182287447	0.617881315766666	-6.01851961987014	Heart_Atrial_Appendage	1	0.617881315766666
Heart_Atrial_Appendage_GENE_IFIT3	0.0720243096444495	-0.00910037882135808	0.676153098774745	0.499219625391054	0.617918918794765	-6.01855602308984	Heart_Atrial_Appendage	1	0.617918918794765
Brain_Putamen_basal_ganglia_GENE_SLC35B1	-0.0141660162997576	-0.00121432812049104	-0.676129658291231	0.499234495254219	0.617926102223712	-6.01857129445769	Brain_Putamen_basal_ganglia	1	0.617926102223712
Brain_Putamen_basal_ganglia_GENE_PTPRO	-0.0119387652973791	-0.000130471249196528	-0.676127985338038	0.499235556529105	0.617926102223712	-6.01857238435884	Brain_Putamen_basal_ganglia	1	0.617926102223712
Brain_Caudate_basal_ganglia_GENE_CLEC4A	-0.0159211328772537	0.00100915826271933	-0.676107597478619	0.499248490115527	0.617935842903109	-6.0185856664935	Brain_Caudate_basal_ganglia	1	0.617935842903109
Brain_Substantia_nigra_GENE_TRAFD1	0.0183050106457013	-1.44897311089719e-05	0.676004478725357	0.499313909001172	0.618004500354179	-6.01865283942462	Brain_Substantia_nigra	1	0.618004500354179
Brain_Nucleus_accumbens_basal_ganglia_GENE_PRADC1	0.0170405350247219	0.00116182066474234	0.676004194406284	0.499314089380464	0.618004500354179	-6.01865302461972	Brain_Nucleus_accumbens_basal_ganglia	1	0.618004500354179
Brain_Anterior_cingulate_cortex_BA24_GENE_CNTFR	0.0282427264757382	0.00329305683830243	0.675964902095196	0.499339017761324	0.618029085831436	-6.01867861745317	Brain_Anterior_cingulate_cortex_BA24	1	0.618029085831436
Brain_Caudate_basal_ganglia_GENE_CD81	-0.0255077982286015	0.000143910691597457	-0.675840645631777	0.499417854656918	0.618120392397858	-6.01875954145141	Brain_Caudate_basal_ganglia	1	0.618120392397858
Brain_Substantia_nigra_GENE_RACGAP1	-0.0125004644305393	0.00181167323392398	-0.675811593139298	0.499436288523717	0.618136938140597	-6.018778460207	Brain_Substantia_nigra	1	0.618136938140597
Brain_Substantia_nigra_GENE_SFR1	0.026456273219484	-0.00171450371082524	0.675769779011281	0.499462820310696	0.618163505992876	-6.01880568781461	Brain_Substantia_nigra	1	0.618163505992876
Brain_Nucleus_accumbens_basal_ganglia_GENE_S100A1	-0.0617786968286282	0.00247780213286384	-0.675756259828724	0.499471398626242	0.618167853297394	-6.01881449057975	Brain_Nucleus_accumbens_basal_ganglia	1	0.618167853297394
Brain_Hippocampus_GENE_ENSG00000280079	-0.0394610752825579	0.00321794403302067	-0.675725069955217	0.499491189809719	0.61818607791335	-6.01883479861733	Brain_Hippocampus	1	0.61818607791335
Brain_Cerebellar_Hemisphere_GENE_ENSG00000260563	-0.0624542782408417	-0.0037958213822687	-0.675672800447054	0.499524357774448	0.61821957425445	-6.0188688297169	Brain_Cerebellar_Hemisphere	1	0.61821957425445
Brain_Caudate_basal_ganglia_GENE_ENSG00000289088	-0.0460513410043714	0.00494725815752662	-0.675666450739305	0.499528387103688	0.61821957425445	-6.01887296364099	Brain_Caudate_basal_ganglia	1	0.61821957425445
Brain_Nucleus_accumbens_basal_ganglia_GENE_TMEM178B	-0.013721645680135	-0.00173899178705381	-0.675638831127893	0.49954591386092	0.618234995351166	-6.01889094470668	Brain_Nucleus_accumbens_basal_ganglia	1	0.618234995351166
Brain_Substantia_nigra_GENE_LRIG3	0.00547822518405278	0.000269157296695104	0.675606715482596	0.499566294107401	0.618253947560273	-6.01891185188134	Brain_Substantia_nigra	1	0.618253947560273
Brain_Substantia_nigra_GENE_PPTC7	-0.0355479710190159	-0.0012132788718256	-0.675590123985833	0.499576823067955	0.618255765602895	-6.01892265250006	Brain_Substantia_nigra	1	0.618255765602895
Brain_Hippocampus_GENE_ZSCAN16	-0.029598500719736	0.00482841781339926	-0.675588433036109	0.499577896150948	0.618255765602895	-6.01892375324805	Brain_Hippocampus	1	0.618255765602895
Heart_Left_Ventricle_GENE_AMD1P3	-0.0128039320331822	0.000960927017992906	-0.675523858327359	0.499618876419783	0.618300210453357	-6.0189657870228	Heart_Left_Ventricle	1	0.618300210453357
Heart_Atrial_Appendage_GENE_ABT1	0.0237857745566113	-0.00422899606637772	0.675488178619568	0.499641520170044	0.618321962388801	-6.01898901038279	Heart_Atrial_Appendage	1	0.618321962388801
Brain_Amygdala_GENE_SEC14L2	-0.0158603132207918	-0.000846594793041929	-0.675477961038695	0.499648004750606	0.618323716609439	-6.01899566061964	Brain_Amygdala	1	0.618323716609439
Heart_Atrial_Appendage_GENE_RYR2	-0.0505034454427622	-0.00271785836433448	-0.675438919738388	0.499672782697174	0.61834810894624	-6.01902107020035	Heart_Atrial_Appendage	1	0.61834810894624
Heart_Atrial_Appendage_GENE_TGFB2	-0.00392930337887338	0.00040386247839732	-0.675417339988105	0.499686478779346	0.618358787052764	-6.01903511450315	Heart_Atrial_Appendage	1	0.618358787052764
Brain_Nucleus_accumbens_basal_ganglia_GENE_BORCS8	-0.00892082683429812	0.000490212024021085	-0.675391636811232	0.499702792149266	0.618369191921243	-6.01905184178587	Brain_Nucleus_accumbens_basal_ganglia	1	0.618369191921243
Heart_Atrial_Appendage_GENE_SCN5A	0.0588622710294927	-0.0015785858179893	0.675388124033552	0.49970502167163	0.618369191921243	-6.01905412780511	Heart_Atrial_Appendage	1	0.618369191921243
Brain_Caudate_basal_ganglia_GENE_ENSG00000271862	-0.0496271442106135	0.0063188775108564	-0.675365789837635	0.499719197070379	0.618380462622238	-6.01906866200878	Brain_Caudate_basal_ganglia	1	0.618380462622238
Brain_Amygdala_GENE_SRRM2	-0.0894729108801453	-0.00278076401813771	-0.675338616235135	0.499736444304092	0.618395534316365	-6.01908634485805	Brain_Amygdala	1	0.618395534316365
Brain_Frontal_Cortex_BA9_GENE_CD14	0.154095470407447	-0.0157279178742315	0.675324168041958	0.499745614780112	0.618400611276163	-6.01909574653248	Brain_Frontal_Cortex_BA9	1	0.618400611276163
Heart_Left_Ventricle_GENE_CENPN	-0.0110597994293856	9.2460774314032e-05	-0.675290802794848	0.499766792524583	0.618420546146021	-6.01911745707439	Heart_Left_Ventricle	1	0.618420546146021
Brain_Anterior_cingulate_cortex_BA24_GENE_ENSG00000287936	0.0246390178722716	0.00220531941045941	0.675281682964657	0.499772581188639	0.618420959915771	-6.01912339110019	Brain_Anterior_cingulate_cortex_BA24	1	0.618420959915771
Heart_Atrial_Appendage_GENE_IDNK	-0.0156112720551506	-0.000852986508801143	-0.675266991590222	0.499781906374931	0.618420959915771	-6.01913295021027	Heart_Atrial_Appendage	1	0.618420959915771
Brain_Amygdala_GENE_UQCC3	-0.033310555284591	0.00333540439866693	-0.675266323421943	0.499782330489506	0.618420959915771	-6.01913338495663	Brain_Amygdala	1	0.618420959915771
Heart_Left_Ventricle_GENE_BCAS2	-0.0284657406580599	0.000415670280487241	-0.675153085539696	0.499854210113993	0.618503630657281	-6.01920705743402	Heart_Left_Ventricle	1	0.618503630657281
Brain_Caudate_basal_ganglia_GENE_ENSG00000283839	0.034598232804785	-0.000414057004243954	0.675133302440155	0.499866768329124	0.618509550473403	-6.01921992703732	Brain_Caudate_basal_ganglia	1	0.618509550473403
Brain_Cerebellar_Hemisphere_GENE_SAP18	-0.0332707013550996	0.00123993908938352	-0.675129579758334	0.499869131488163	0.618509550473403	-6.01922234873096	Brain_Cerebellar_Hemisphere	1	0.618509550473403
Heart_Left_Ventricle_GENE_ATG2B	-0.0130334177797568	0.00138164497090145	-0.675116121514669	0.499877674833072	0.61851283615605	-6.0192311035293	Heart_Left_Ventricle	1	0.61851283615605
Heart_Atrial_Appendage_GENE_ENSG00000268707	-0.0546070193619282	0.00827564014455223	-0.675109427654308	0.499881924150343	0.61851283615605	-6.01923545792547	Heart_Atrial_Appendage	1	0.61851283615605
Heart_Left_Ventricle_GENE_ENSG00000271964	-0.0402864746959073	0.0027208888357617	-0.675036844934703	0.499928001488187	0.618563576468207	-6.01928267065061	Heart_Left_Ventricle	1	0.618563576468207
Brain_Substantia_nigra_GENE_RPL32P18	-0.0613901169157728	0.000378775944469186	-0.67502490532244	0.499935581271104	0.61856668300482	-6.01929043649907	Brain_Substantia_nigra	1	0.61856668300482
Heart_Atrial_Appendage_GENE_ARHGAP17	-0.0121423163315567	0.000117819995963936	-0.674967199360538	0.499972216376669	0.618603209103746	-6.0193279680928	Heart_Atrial_Appendage	1	0.618603209103746
Heart_Left_Ventricle_GENE_ENSG00000263823	0.0179259674274621	-0.00305147274118158	0.674959669465952	0.499976996897663	0.618603209103746	-6.01933286525249	Heart_Left_Ventricle	1	0.618603209103746
Brain_Substantia_nigra_GENE_ENSG00000276957	0.0547716530450682	0.000778122138443296	0.674954450453548	0.499980310317995	0.618603209103746	-6.01933625946954	Brain_Substantia_nigra	1	0.618603209103746
Brain_Anterior_cingulate_cortex_BA24_GENE_ZNF787	-0.0260755341421439	0.00369837397337294	-0.674929908345828	0.499995891644486	0.618611389057653	-6.01935222022979	Brain_Anterior_cingulate_cortex_BA24	1	0.618611389057653
Brain_Anterior_cingulate_cortex_BA24_GENE_EIF2B5	-0.010821149579042	-0.00135959676300629	-0.674928067248454	0.49999706053329	0.618611389057653	-6.01935341754911	Brain_Anterior_cingulate_cortex_BA24	1	0.618611389057653
Heart_Atrial_Appendage_GENE_ENSG00000278993	0.0651547554969564	-0.00769688884309978	0.674897913185931	0.500016205162743	0.618628803151131	-6.0193730271519	Heart_Atrial_Appendage	1	0.618628803151131
Brain_Amygdala_GENE_IFI30	0.0718439266484522	-0.00697596338242399	0.674880832339033	0.500027049860758	0.618635948175121	-6.01938413467419	Brain_Amygdala	1	0.618635948175121
Brain_Nucleus_accumbens_basal_ganglia_GENE_SERPINA5	-0.0216163288289682	-0.00112897312601005	-0.674841664930142	0.500051917877772	0.618660442598206	-6.01940960383094	Brain_Nucleus_accumbens_basal_ganglia	1	0.618660442598206
Brain_Anterior_cingulate_cortex_BA24_GENE_RNF170	-0.0156215113422197	-0.000327917279042798	-0.674800181269073	0.50007825723796	0.618674654697255	-6.01943657755399	Brain_Anterior_cingulate_cortex_BA24	1	0.618674654697255
Brain_Substantia_nigra_GENE_SMCO4	-0.0104947386073865	0.000237191466709799	-0.67479513516708	0.500081461226787	0.618674654697255	-6.0194398585439	Brain_Substantia_nigra	1	0.618674654697255
Brain_Nucleus_accumbens_basal_ganglia_GENE_TRIM7	0.0285341638614804	0.000863790221165617	0.674793031044955	0.500082797228332	0.618674654697255	-6.01944122664289	Brain_Nucleus_accumbens_basal_ganglia	1	0.618674654697255
Brain_Putamen_basal_ganglia_GENE_PGAM1	0.0389743339265869	-0.00409749561782954	0.67479163283129	0.500083685017973	0.618674654697255	-6.01944213575826	Brain_Putamen_basal_ganglia	1	0.618674654697255
Heart_Left_Ventricle_GENE_ALG13	0.011488833028424	0.00124650481406596	0.674780641295318	0.500090664074788	0.618677016522215	-6.01944928236445	Heart_Left_Ventricle	1	0.618677016522215
Heart_Atrial_Appendage_GENE_CNPY2.AS1	0.0217978505042936	-0.00346088964749651	0.674772140631307	0.500096061592276	0.618677421749838	-6.01945480934651	Heart_Atrial_Appendage	1	0.618677421749838
Brain_Nucleus_accumbens_basal_ganglia_GENE_ZNF441	0.0446126479988364	-0.00248097262516361	0.674723703596046	0.50012681739813	0.61870919782501	-6.01948630092746	Brain_Nucleus_accumbens_basal_ganglia	1	0.61870919782501
Heart_Atrial_Appendage_GENE_FRA10AC1	-0.00900971374902093	0.000591870197320341	-0.674656561309769	0.500169452041388	0.618755668471594	-6.01952995008852	Heart_Atrial_Appendage	1	0.618755668471594
Brain_Hippocampus_GENE_NME3	0.0136865000729439	0.00159260853073945	0.674607354921879	0.50020069880597	0.618786707972805	-6.01956193637891	Brain_Hippocampus	1	0.618786707972805
Heart_Left_Ventricle_GENE_SDHD	0.0295472773349585	-0.00249032298279286	0.674601078570543	0.500204684454072	0.618786707972805	-6.01956601611264	Heart_Left_Ventricle	1	0.618786707972805
Brain_Hypothalamus_GENE_CDK2AP2	0.044891865671548	0.00322090834676152	0.674592366123822	0.500210217114785	0.618787279247424	-6.01957167928625	Brain_Hypothalamus	1	0.618787279247424
Heart_Atrial_Appendage_GENE_DDHD1	0.00887514253673885	-0.000239635147366511	0.674487326244202	0.500276923099059	0.618859928640873	-6.01963995046534	Heart_Atrial_Appendage	1	0.618859928640873
Brain_Hippocampus_GENE_CBLL1	0.012358682072571	-0.00157377114646573	0.674483917749467	0.500279087756151	0.618859928640873	-6.01964216565523	Brain_Hippocampus	1	0.618859928640873
Heart_Left_Ventricle_GENE_H2AC7	-0.0378700072253421	0.00489277592775947	-0.674466768212954	0.500289979110353	0.618861810137923	-6.01965331101549	Heart_Left_Ventricle	1	0.618861810137923
Heart_Atrial_Appendage_GENE_SMPDL3A	0.0147619987304208	-0.00159502017120951	0.674465551725428	0.500290751683924	0.618861810137923	-6.01965410159127	Heart_Atrial_Appendage	1	0.618861810137923
Brain_Nucleus_accumbens_basal_ganglia_GENE_SPIN1	0.0157895678009766	-0.000146831059821306	0.674410949966022	0.500325429122177	0.618898432471905	-6.01968958493339	Brain_Nucleus_accumbens_basal_ganglia	1	0.618898432471905
Brain_Anterior_cingulate_cortex_BA24_GENE_ARMC12	-0.0116527667275745	0.000935359769354328	-0.67438376820082	0.500342692668536	0.618913513441015	-6.01970724812774	Brain_Anterior_cingulate_cortex_BA24	1	0.618913513441015
Brain_Caudate_basal_ganglia_GENE_SLIT2	-0.0104276348534213	-0.000106770246589242	-0.674371327373674	0.500350594129933	0.618917013517222	-6.01971533216133	Brain_Caudate_basal_ganglia	1	0.618917013517222
Brain_Substantia_nigra_GENE_NUDCD2	0.0324306811320863	0.0025813242057182	0.674318630741275	0.500384063734134	0.618952140142611	-6.01974957271503	Brain_Substantia_nigra	1	0.618952140142611
Brain_Caudate_basal_ganglia_GENE_ARHGEF2	0.027489768320739	-7.87850075900619e-05	0.674276838668948	0.50041060829042	0.618978700176005	-6.01977672594176	Brain_Caudate_basal_ganglia	1	0.618978700176005
Heart_Atrial_Appendage_GENE_ZDBF2	-0.0196649412774588	-0.000417482402139631	-0.67416124740029	0.500484030873388	0.619063104043972	-6.01985181937633	Heart_Atrial_Appendage	1	0.619063104043972
Brain_Amygdala_GENE_TRIM9	0.0161414602565691	-0.00163643613224407	0.674153439685877	0.500488990473155	0.619063104043972	-6.0198568911653	Brain_Amygdala	1	0.619063104043972
Heart_Left_Ventricle_GENE_UCKL1	-0.029300213542948	-0.00149656050965748	-0.674132577986976	0.500502242325405	0.6190732203463	-6.01987044236403	Heart_Left_Ventricle	1	0.6190732203463
Brain_Nucleus_accumbens_basal_ganglia_GENE_IRF8	-0.0275200919080462	-0.00140442060726341	-0.67409126597227	0.500528485259965	0.61909940500221	-6.01989727630254	Brain_Nucleus_accumbens_basal_ganglia	1	0.61909940500221
Brain_Caudate_basal_ganglia_GENE_RBM33	0.0229227826757379	-0.00164735371820562	0.674080104767496	0.500535575399575	0.619101899439065	-6.01990452570553	Brain_Caudate_basal_ganglia	1	0.619101899439065
Brain_Nucleus_accumbens_basal_ganglia_GENE_OSBP	-0.00855922999600328	-0.000214206228902378	-0.67406379662469	0.500545935220325	0.619108437984024	-6.01991511792185	Brain_Nucleus_accumbens_basal_ganglia	1	0.619108437984024
Brain_Hippocampus_GENE_PIAS2	-0.0107770192336408	-0.00133215492082088	-0.674047500994858	0.500556287206014	0.61911496670561	-6.01992570175545	Brain_Hippocampus	1	0.61911496670561
Brain_Anterior_cingulate_cortex_BA24_GENE_PMM2	0.0136616116845938	-0.00143236386517171	0.674008578499447	0.500581013628081	0.619139274191499	-6.01995098045731	Brain_Anterior_cingulate_cortex_BA24	1	0.619139274191499
Brain_Cerebellar_Hemisphere_GENE_ACTA2.AS1	0.0154314599282746	-0.000383090962834067	0.673989658130135	0.500593033468045	0.619147865318345	-6.0199632680016	Brain_Cerebellar_Hemisphere	1	0.619147865318345
Heart_Atrial_Appendage_GENE_HNRNPA1	0.0197779626332203	-0.00156874756242757	0.673859972885722	0.500675424778415	0.619243492847982	-6.02004748082952	Heart_Atrial_Appendage	1	0.619243492847982
Brain_Putamen_basal_ganglia_GENE_AKAP7	-0.0117756226619635	0.000681124991205128	-0.673849053242403	0.500682362548335	0.61924579722136	-6.02005457090575	Brain_Putamen_basal_ganglia	1	0.61924579722136
Brain_Nucleus_accumbens_basal_ganglia_GENE_JUN	0.080270508165206	-0.00546591338217146	0.673827156934569	0.500696274470423	0.619255850708309	-6.02006878773637	Brain_Nucleus_accumbens_basal_ganglia	1	0.619255850708309
Brain_Substantia_nigra_GENE_ADPRM	0.0178933145205561	-0.000178688513692788	0.673820285111615	0.50070064055779	0.619255850708309	-6.02007324937716	Brain_Substantia_nigra	1	0.619255850708309
Brain_Nucleus_accumbens_basal_ganglia_GENE_ENSG00000250318	-0.0545959736337623	0.00878768862860531	-0.67376509166894	0.500735709045183	0.619287732596216	-6.0201090829538	Brain_Nucleus_accumbens_basal_ganglia	1	0.619287732596216
Brain_Putamen_basal_ganglia_GENE_MRPS23	0.0159718970722706	-0.00310231344511123	0.673756896561827	0.500740916115801	0.619287732596216	-6.02011440326348	Brain_Putamen_basal_ganglia	1	0.619287732596216
Brain_Frontal_Cortex_BA9_GENE_MPI	-0.0217572680186407	0.000873839989511909	-0.673754307143607	0.500742561406384	0.619287732596216	-6.02011608431493	Brain_Frontal_Cortex_BA9	1	0.619287732596216
Brain_Nucleus_accumbens_basal_ganglia_GENE_KLHL26	0.0191840070999255	0.00182246447156492	0.673747764447559	0.500746718583183	0.619287732596216	-6.02012033180736	Brain_Nucleus_accumbens_basal_ganglia	1	0.619287732596216
Brain_Anterior_cingulate_cortex_BA24_GENE_DHRS7B	0.0187080512859325	0.00130169091328415	0.673708182632229	0.50077186894358	0.619312560158985	-6.0201460272875	Brain_Anterior_cingulate_cortex_BA24	1	0.619312560158985
Brain_Cerebellar_Hemisphere_GENE_ENSG00000279447	0.0228078130652123	-0.00182724810959313	0.673686473950053	0.500785662966398	0.619317780099914	-6.02016011935675	Brain_Cerebellar_Hemisphere	1	0.619317780099914
Brain_Substantia_nigra_GENE_ATG101	-0.018791384792828	-0.00164293007782573	-0.673679065828895	0.500790370244098	0.619317780099914	-6.02016492819327	Brain_Substantia_nigra	1	0.619317780099914
Brain_Caudate_basal_ganglia_GENE_PHKG2	-0.0173607447370795	0.0025824821301464	-0.673674062164644	0.50079354969206	0.619317780099914	-6.02016817619388	Brain_Caudate_basal_ganglia	1	0.619317780099914
Brain_Hypothalamus_GENE_ENSG00000232628	0.0191915126477512	-0.000374153768088703	0.673669591302919	0.500796390593626	0.619317780099914	-6.02017107831906	Brain_Hypothalamus	1	0.619317780099914
Brain_Cerebellar_Hemisphere_GENE_PSMD3	0.0150878254583195	0.00213990708863449	0.67361728848995	0.500829625794491	0.619341210708321	-6.02020502768528	Brain_Cerebellar_Hemisphere	1	0.619341210708321
Brain_Nucleus_accumbens_basal_ganglia_GENE_ENSG00000270640	-0.0873811976576719	0.0120189074636507	-0.673616064350578	0.500830403673343	0.619341210708321	-6.0202058222335	Brain_Nucleus_accumbens_basal_ganglia	1	0.619341210708321
Heart_Left_Ventricle_GENE_AGAP9	-0.0200235706316321	4.04410776866938e-05	-0.673615812994487	0.500830563397545	0.619341210708321	-6.0202059853802	Heart_Left_Ventricle	1	0.619341210708321
Brain_Nucleus_accumbens_basal_ganglia_GENE_RPGRIP1L	-0.00758784871051375	0.000392602953510465	-0.673578545972102	0.500854245022656	0.61936421945525	-6.02023017346846	Brain_Nucleus_accumbens_basal_ganglia	1	0.61936421945525
Brain_Nucleus_accumbens_basal_ganglia_GENE_KIFAP3	-0.0236808236990383	-0.000708204843830147	-0.673552386916811	0.500870868357363	0.619374245059582	-6.02024715115424	Brain_Nucleus_accumbens_basal_ganglia	1	0.619374245059582
Heart_Left_Ventricle_GENE_SGMS1.AS1	0.0206845100018499	-0.00101300490029887	0.673549813571546	0.500872503660837	0.619374245059582	-6.0202488212649	Heart_Left_Ventricle	1	0.619374245059582
Brain_Amygdala_GENE_MTLN	-0.029446696541521	0.00248893548080561	-0.673535480283087	0.500881612197618	0.619379232010407	-6.02025812350598	Brain_Amygdala	1	0.619379232010407
Brain_Frontal_Cortex_BA9_GENE_PTGES3	-0.029591422812901	-0.00521614866863573	-0.673501619918766	0.50090313017552	0.619399563947775	-6.0202800979482	Brain_Frontal_Cortex_BA9	1	0.619399563947775
Brain_Amygdala_GENE_MYL12B	0.0274070251997016	-0.00180549936058682	0.673429200730476	0.500949153611771	0.619450197772053	-6.02032709230161	Brain_Amygdala	1	0.619450197772053
Brain_Caudate_basal_ganglia_GENE_ENSG00000289155	-0.055990464352978	-0.000697394896317407	-0.673413952447452	0.500958844401392	0.619455903780849	-6.02033698659419	Brain_Caudate_basal_ganglia	1	0.619455903780849
Brain_Hippocampus_GENE_PXDC1	0.0538366076318223	0.000902391891049733	0.673382685573536	0.500978715848356	0.619472427750227	-6.02035727431657	Brain_Hippocampus	1	0.619472427750227
Brain_Cerebellar_Hemisphere_GENE_ENSG00000234175	0.0453006623463498	0.00111461890654805	0.673371486033703	0.500985833740845	0.619472427750227	-6.02036454098494	Brain_Cerebellar_Hemisphere	1	0.619472427750227
Brain_Frontal_Cortex_BA9_GENE_HSPB1	-0.0636235063896554	-0.00124944751760567	-0.673368963581765	0.500987436898207	0.619472427750227	-6.0203661776267	Brain_Frontal_Cortex_BA9	1	0.619472427750227
Brain_Cerebellar_Hemisphere_GENE_LYPLAL1	0.031030069425286	0.000555737011930513	0.673324119956419	0.501015937950931	0.61950139201204	-6.02039527248245	Brain_Cerebellar_Hemisphere	1	0.61950139201204
Brain_Cerebellar_Hemisphere_GENE_AP1S3	-0.0104553455019283	-0.000953997940872754	-0.673284016020875	0.501041427350886	0.619521670255455	-6.02042129055584	Brain_Cerebellar_Hemisphere	1	0.619521670255455
Brain_Anterior_cingulate_cortex_BA24_GENE_C1GALT1P1	0.0210395255895592	-0.00423489291658586	0.67328234167482	0.501042491552604	0.619521670255455	-6.02042237678112	Brain_Anterior_cingulate_cortex_BA24	1	0.619521670255455
Brain_Hypothalamus_GENE_PYCARD	-0.0530184123572933	0.00776307218306255	-0.673271469624305	0.501049401775082	0.619523937095304	-6.02042942991474	Brain_Hypothalamus	1	0.619523937095304
Brain_Hippocampus_GENE_PBX1	-0.0158852007615728	-0.000137732152355432	-0.67322783410112	0.501077136810985	0.61955195252724	-6.02045773687839	Brain_Hippocampus	1	0.61955195252724
Heart_Atrial_Appendage_GENE_GHRL	0.0128533954852661	-0.000295107013767259	0.67319705096846	0.5010967032705	0.619569867536958	-6.02047770521775	Heart_Atrial_Appendage	1	0.619569867536958
Brain_Amygdala_GENE_USP15	0.0051240937676188	-0.000635661088835431	0.673143138600609	0.501130972176023	0.619603318966347	-6.02051267478581	Brain_Amygdala	1	0.619603318966347
Brain_Substantia_nigra_GENE_ENSG00000279205	0.0216617235483489	0.00322585007599247	0.673138511715238	0.501133913271566	0.619603318966347	-6.02051567582559	Brain_Substantia_nigra	1	0.619603318966347
Brain_Frontal_Cortex_BA9_GENE_SEMA4A	0.0301483162754793	0.00232805469288987	0.673114899955793	0.501148922310161	0.619615598160676	-6.02053099030587	Brain_Frontal_Cortex_BA9	1	0.619615598160676
Brain_Putamen_basal_ganglia_GENE_MIIP	0.0114300613529281	-0.0017254945722237	0.673100260690425	0.501158228017803	0.619620825635336	-6.02054048499782	Brain_Putamen_basal_ganglia	1	0.619620825635336
Heart_Left_Ventricle_GENE_FBXL18	0.00631269218743615	0.00066117588705837	0.673045191280139	0.501193234683321	0.619657828771683	-6.02057619990862	Heart_Left_Ventricle	1	0.619657828771683
Heart_Left_Ventricle_GENE_GABRE	-0.060408125305556	0.00262246928240961	-0.6730171357019	0.501211069625427	0.619673600853613	-6.02059439405123	Heart_Left_Ventricle	1	0.619673600853613
Heart_Left_Ventricle_GENE_UPF3B	0.00912991320179874	0.000384094901270075	0.673005594526498	0.501218406453017	0.619674579760678	-6.02060187832483	Heart_Left_Ventricle	1	0.619674579760678
Brain_Substantia_nigra_GENE_GPCPD1	-0.0488833101564535	-0.000389808451888068	-0.672999913954006	0.501222017664294	0.619674579760678	-6.0206055620411	Brain_Substantia_nigra	1	0.619674579760678
Brain_Anterior_cingulate_cortex_BA24_GENE_NME5	-0.0206400611481806	-0.00129761218933538	-0.672984933874358	0.501231540755334	0.61968007512732	-6.02061527611796	Brain_Anterior_cingulate_cortex_BA24	1	0.61968007512732
Brain_Hippocampus_GENE_RBM33	-0.0146102750336007	-0.000966322637689365	-0.672933701377489	0.501264110850023	0.619714063450383	-6.02064849703411	Brain_Hippocampus	1	0.619714063450383
Brain_Cerebellar_Hemisphere_GENE_VPS45	0.0134631705807157	0.000225902484269621	0.672887527408335	0.501293466044021	0.619744076535331	-6.02067843566339	Brain_Cerebellar_Hemisphere	1	0.619744076535331
Brain_Cerebellar_Hemisphere_GENE_ENSG00000260947	0.0436776271560257	0.000124640106276106	0.672866801734139	0.501306642730052	0.619754087887897	-6.02069187326676	Brain_Cerebellar_Hemisphere	1	0.619754087887897
Brain_Nucleus_accumbens_basal_ganglia_GENE_C17orf75	-0.0209276854464591	-0.0028068398468667	-0.6728365514765	0.501325875155789	0.619771585536088	-6.02071148544373	Brain_Nucleus_accumbens_basal_ganglia	1	0.619771585536088
Brain_Hypothalamus_GENE_PLCD1	0.0478916936385992	-0.00525710150380249	0.672816393949288	0.501338691070632	0.619774380429173	-6.02072455370291	Brain_Hypothalamus	1	0.619774380429173
Brain_Substantia_nigra_GENE_MYL6	-0.0193191293959485	-0.00311548342289488	-0.672811603542674	0.50134173677948	0.619774380429173	-6.02072765929802	Brain_Substantia_nigra	1	0.619774380429173
Brain_Nucleus_accumbens_basal_ganglia_GENE_EID1	-0.0396201402350193	-0.00548067920262563	-0.672809030403753	0.501343372768247	0.619774380429173	-6.02072932744112	Brain_Nucleus_accumbens_basal_ganglia	1	0.619774380429173
Brain_Caudate_basal_ganglia_GENE_NACA	0.00841462779074661	-0.000173384330805433	0.672762103540772	0.501373209128703	0.619804985903875	-6.02075974859252	Brain_Caudate_basal_ganglia	1	0.619804985903875
Brain_Caudate_basal_ganglia_GENE_FAXC	0.0249924520822613	-0.00116912772827819	0.672722442269104	0.501398426721001	0.619829881026728	-6.02078545804678	Brain_Caudate_basal_ganglia	1	0.619829881026728
Heart_Atrial_Appendage_GENE_SSU72	0.0176620695975269	0.000191996269354307	0.672702061830442	0.501411385356999	0.619839621248912	-6.02079866858167	Heart_Atrial_Appendage	1	0.619839621248912
Brain_Putamen_basal_ganglia_GENE_RINT1	0.0124861959413981	-0.00288709011250979	0.672690689310292	0.50141861650285	0.619842281080797	-6.02080604003903	Brain_Putamen_basal_ganglia	1	0.619842281080797
Brain_Hippocampus_GENE_ENSG00000251682	0.0239234691456766	-0.00222869677477916	0.672667160010364	0.501433577636934	0.619854496397506	-6.02082129090123	Brain_Hippocampus	1	0.619854496397506
Heart_Left_Ventricle_GENE_GHET1	-0.0174651360796999	-0.00324424002485017	-0.672617666799928	0.501465048728867	0.619887120287352	-6.0208533689163	Heart_Left_Ventricle	1	0.619887120287352
Brain_Putamen_basal_ganglia_GENE_SNHG8	0.0456184443990485	-0.0025593471564528	0.672602734006674	0.501474544203049	0.619892578583321	-6.02086304683892	Brain_Putamen_basal_ganglia	1	0.619892578583321
Heart_Left_Ventricle_GENE_C1QA	0.0793212327616952	0.00733908563866313	0.672524261656915	0.50152444482024	0.619947982662982	-6.02091390113489	Heart_Left_Ventricle	1	0.619947982662982
Brain_Hippocampus_GENE_RITA1	0.0156298758665477	0.00139317856873599	0.672477897560017	0.501553929017857	0.619978148585288	-6.02094394477523	Brain_Hippocampus	1	0.619978148585288
Brain_Amygdala_GENE_ENSG00000287978	-0.0457054551965947	0.00771568011504092	-0.672457261830033	0.501567052139015	0.61998808993537	-6.02095731593221	Brain_Amygdala	1	0.61998808993537
Brain_Anterior_cingulate_cortex_BA24_GENE_TP53BP1	-0.014016259120772	-0.00111878017363527	-0.672434230771742	0.501581698764572	0.619996254964354	-6.02097223868576	Brain_Anterior_cingulate_cortex_BA24	1	0.619996254964354
Brain_Cerebellar_Hemisphere_GENE_LRP10	0.0330233660990523	0.000185655362722078	0.672430896613638	0.501583819144712	0.619996254964354	-6.02097439897923	Brain_Cerebellar_Hemisphere	1	0.619996254964354
Heart_Left_Ventricle_GENE_ARFGEF2	-0.0178403754112966	0.00274372721188765	-0.672395578620907	0.501606280150512	0.620017738057056	-6.02099728182984	Heart_Left_Ventricle	1	0.620017738057056
Brain_Putamen_basal_ganglia_GENE_RHOBTB3	-0.0412013338373722	0.00086369841892117	-0.67228929735372	0.501673874533032	0.620092056932726	-6.0210661351966	Brain_Putamen_basal_ganglia	1	0.620092056932726
Brain_Caudate_basal_ganglia_GENE_OASL	0.0455619254295606	-0.00645304802032192	0.672281433545927	0.501678876069637	0.620092056932726	-6.02107122926228	Brain_Caudate_basal_ganglia	1	0.620092056932726
Brain_Caudate_basal_ganglia_GENE_LINC01521	0.0294642875083568	-0.00393725268908314	0.672277071831213	0.501681650217494	0.620092056932726	-6.02107405469501	Brain_Caudate_basal_ganglia	1	0.620092056932726
Brain_Nucleus_accumbens_basal_ganglia_GENE_ZNF267	0.0138671676673313	-0.00257478924094051	0.672234295068971	0.50170885762403	0.620119404804614	-6.02110176366721	Brain_Nucleus_accumbens_basal_ganglia	1	0.620119404804614
Brain_Anterior_cingulate_cortex_BA24_GENE_ENSG00000278922	-0.0296840476666901	0.00383231340687216	-0.672215666541684	0.501720706215638	0.620122526978375	-6.02111382988687	Brain_Anterior_cingulate_cortex_BA24	1	0.620122526978375
Brain_Frontal_Cortex_BA9_GENE_NUCKS1P1	-0.0121394631265416	-0.00141736471001732	-0.672212860466156	0.50172249102032	0.620122526978375	-6.0211156474318	Brain_Frontal_Cortex_BA9	1	0.620122526978375
Brain_Nucleus_accumbens_basal_ganglia_GENE_NPIPP1	0.0223641944802208	0.000675176290818152	0.672206354677942	0.501726629040671	0.620122526978375	-6.02111986131712	Brain_Nucleus_accumbens_basal_ganglia	1	0.620122526978375
Heart_Left_Ventricle_GENE_RPL7P1	-0.0406256205814444	-0.0060751914588328	-0.67216846042508	0.501750732120366	0.620146036596247	-6.02114440511803	Heart_Left_Ventricle	1	0.620146036596247
Heart_Atrial_Appendage_GENE_MYLK4	0.0155505090967001	0.00316356404848484	0.67213930890076	0.501769274704243	0.620162673232684	-6.02116328538437	Heart_Atrial_Appendage	1	0.620162673232684
Heart_Left_Ventricle_GENE_CST7	0.028633211937605	-0.000740139538004512	0.672119880582507	0.501781632792421	0.620166284951558	-6.02117586786827	Heart_Left_Ventricle	1	0.620166284951558
Brain_Frontal_Cortex_BA9_GENE_SEL1L3	0.00828342942262608	0.000421394261598798	0.672118735375059	0.501782361248297	0.620166284951558	-6.02117660953494	Brain_Frontal_Cortex_BA9	1	0.620166284951558
Heart_Atrial_Appendage_GENE_DZIP1	-0.0119425102659516	0.00156143531901919	-0.672096603408474	0.501796439297952	0.620177403095665	-6.02119094253295	Heart_Atrial_Appendage	1	0.620177403095665
Brain_Putamen_basal_ganglia_GENE_ENSG00000288946	-0.0483486256602193	0.00630955977992263	-0.672082664987248	0.501805305575887	0.620182079776519	-6.02119996902459	Brain_Putamen_basal_ganglia	1	0.620182079776519
Heart_Left_Ventricle_GENE_OAS1	0.0649732406837795	-0.00974055182435059	0.67205375420814	0.501823696087499	0.62019852726096	-6.02121869098719	Heart_Left_Ventricle	1	0.62019852726096
Brain_Nucleus_accumbens_basal_ganglia_GENE_REV1	-0.0135364618539544	-0.00188362073584879	-0.672003162234944	0.501855879140998	0.620225836348522	-6.02125145126318	Brain_Nucleus_accumbens_basal_ganglia	1	0.620225836348522
Brain_Anterior_cingulate_cortex_BA24_GENE_MARF1	-0.0146380122749212	0.00115781214512737	-0.67200303811054	0.501855958101557	0.620225836348522	-6.02125153163553	Brain_Anterior_cingulate_cortex_BA24	1	0.620225836348522
Brain_Amygdala_GENE_UPF2	-0.0295330521420101	0.00384458880533614	-0.671952684698273	0.501887990489555	0.62025914222665	-6.02128413498304	Brain_Amygdala	1	0.62025914222665
Brain_Hypothalamus_GENE_CARD9	-0.0401557145712338	0.00275416345257456	-0.67193927048128	0.501896524143959	0.620263406773671	-6.02129282014747	Brain_Hypothalamus	1	0.620263406773671
Brain_Nucleus_accumbens_basal_ganglia_GENE_TSPYL5	-0.0308603876723556	-0.00427889827383488	-0.671931242179769	0.501901631504652	0.620263436929064	-6.021298018066	Brain_Nucleus_accumbens_basal_ganglia	1	0.620263436929064
Brain_Cerebellar_Hemisphere_GENE_FBXO48	0.0368609375631904	-0.00248918714447885	0.671917831053723	0.501910163315741	0.62026769906822	-6.0213067009525	Brain_Cerebellar_Hemisphere	1	0.62026769906822
Brain_Frontal_Cortex_BA9_GENE_SCLY	0.0178008510998343	0.00263223466436608	0.671869492528411	0.501940915672313	0.620299421308242	-6.02133799576499	Brain_Frontal_Cortex_BA9	1	0.620299421308242
Brain_Caudate_basal_ganglia_GENE_TRIM38	0.0217921707226839	-0.00106729613901048	0.671831163435006	0.501965300865935	0.62032327443484	-6.02136280878012	Brain_Caudate_basal_ganglia	1	0.62032327443484
Brain_Nucleus_accumbens_basal_ganglia_GENE_YEATS2.AS1	0.0205580956972038	-0.00242008534090378	0.671752787955573	0.502015165761467	0.620378614298709	-6.02141354213042	Brain_Nucleus_accumbens_basal_ganglia	1	0.620378614298709
Brain_Hypothalamus_GENE_ENSG00000273771	-0.0455618085350776	0.00166867147707698	-0.671677895764037	0.502062816937236	0.620431217406271	-6.02146201518748	Brain_Hypothalamus	1	0.620431217406271
Heart_Atrial_Appendage_GENE_CDPF1	-0.013759556246325	-0.000958013632204387	-0.671647677074118	0.502082044669225	0.620444740063973	-6.021481572338	Heart_Atrial_Appendage	1	0.620444740063973
Brain_Amygdala_GENE_EMILIN1	0.0366316056440896	-0.0052823563349082	0.671644716317472	0.5020839285785	0.620444740063973	-6.02148348845463	Brain_Amygdala	1	0.620444740063973
Brain_Cerebellar_Hemisphere_GENE_CTNND1	-0.0159321342147995	-0.000703560384128354	-0.671593578938441	0.50211646753596	0.620478666333956	-6.02151658176718	Brain_Cerebellar_Hemisphere	1	0.620478666333956
Heart_Left_Ventricle_GENE_ERG28	0.016746710371195	-0.00234918989705766	0.671552627771888	0.502142525764551	0.620503773602128	-6.02154308130657	Heart_Left_Ventricle	1	0.620503773602128
Heart_Left_Ventricle_GENE_GPR22	-0.0329811935466431	-0.0012568662488059	-0.671545666893176	0.502146955213208	0.620503773602128	-6.02154758553752	Heart_Left_Ventricle	1	0.620503773602128
Brain_Nucleus_accumbens_basal_ganglia_GENE_MTCO1P22	-0.0877757068541059	0.0072931282010613	-0.671532863403771	0.5021551025719	0.620507557812358	-6.02155587027115	Brain_Nucleus_accumbens_basal_ganglia	1	0.620507557812358
Brain_Hippocampus_GENE_RASSF2	-0.0867167554447987	0.0103784337889554	-0.671509168579078	0.502170180696146	0.620519906130276	-6.02157120202784	Brain_Hippocampus	1	0.620519906130276
Brain_Hypothalamus_GENE_C1orf43	0.0186182796229678	-0.00222401247012515	0.671487585236379	0.502183915394727	0.620530594175361	-6.02158516707827	Brain_Hypothalamus	1	0.620530594175361
Heart_Atrial_Appendage_GENE_MAN2B1	0.0246793481374852	0.00353966143593015	0.671465492879797	0.502197974213912	0.620536074727786	-6.02159946101137	Heart_Atrial_Appendage	1	0.620536074727786
Heart_Atrial_Appendage_GENE_ACOX3	0.0411029741342784	-0.00285316927388805	0.671460815669529	0.502200950657135	0.620536074727786	-6.02160248714401	Heart_Atrial_Appendage	1	0.620536074727786
Brain_Hippocampus_GENE_FBXO11	-0.0151982896990615	-0.00127353744669673	-0.67145130978869	0.502206999957429	0.620536074727786	-6.02160863733841	Brain_Hippocampus	1	0.620536074727786
Brain_Putamen_basal_ganglia_GENE_ZNF593OS	-0.0221227005198423	-0.00238388935930653	-0.671448651736546	0.502208691480983	0.620536074727786	-6.02161035705178	Brain_Putamen_basal_ganglia	1	0.620536074727786
Brain_Nucleus_accumbens_basal_ganglia_GENE_PTGFRN	0.0070318006188948	-0.000100088052864286	0.671436390521713	0.502216494276622	0.620539432600118	-6.02161828975551	Brain_Nucleus_accumbens_basal_ganglia	1	0.620539432600118
Brain_Hippocampus_GENE_ENSG00000280212	-0.0565717694947246	-0.000738894005592872	-0.671383651328323	0.502250057193707	0.620574619325784	-6.02165240906487	Brain_Hippocampus	1	0.620574619325784
Brain_Substantia_nigra_GENE_KRT8P50	-0.0268129141498989	0.00146396994519887	-0.671330812162546	0.502283684925603	0.620609885422546	-6.02168659036743	Brain_Substantia_nigra	1	0.620609885422546
Brain_Amygdala_GENE_S100A8	-0.152032774980063	-0.00584583263487765	-0.671243635741687	0.502339168072957	0.620672154568076	-6.02174297833957	Brain_Amygdala	1	0.620672154568076
Brain_Hippocampus_GENE_ENSG00000289555	0.0327517411139126	0.00121285747025735	0.671158918278306	0.502393089338604	0.620727439150094	-6.02179776878988	Brain_Hippocampus	1	0.620727439150094
Heart_Atrial_Appendage_GENE_CCL21	0.0913133234406403	-0.0160781575348748	0.67115735242028	0.502394086010252	0.620727439150094	-6.02179878143308	Heart_Atrial_Appendage	1	0.620727439150094
Brain_Caudate_basal_ganglia_GENE_APLP1	-0.0549345405166998	0.000411757323906854	-0.671064043793521	0.502453479023481	0.620794535956476	-6.02185912003016	Brain_Caudate_basal_ganglia	1	0.620794535956476
Brain_Nucleus_accumbens_basal_ganglia_GENE_CD44	0.0199169583033314	-0.00217703174604626	0.671017234073029	0.502483275852403	0.62082506490748	-6.02188938666893	Brain_Nucleus_accumbens_basal_ganglia	1	0.62082506490748
Heart_Atrial_Appendage_GENE_ARMC8	0.0185000215663877	2.00633868518563e-06	0.670962392174701	0.502518186773284	0.62086128810996	-6.02192484414215	Heart_Atrial_Appendage	1	0.62086128810996
Brain_Hypothalamus_GENE_ENSG00000275476	0.0744552052044984	0.0101784836975964	0.670954563938785	0.502523170128796	0.62086128810996	-6.02192990517275	Brain_Hypothalamus	1	0.62086128810996
Heart_Atrial_Appendage_GENE_PAPSS2	0.0231074095145986	0.000741907164678502	0.670947200288291	0.502527857759045	0.62086128810996	-6.02193466579049	Heart_Atrial_Appendage	1	0.62086128810996
Heart_Left_Ventricle_GENE_ZHX3	-0.0127068665966707	0.00239702936151767	-0.670892804343708	0.502562486420952	0.620897784703769	-6.02196983128385	Heart_Left_Ventricle	1	0.620897784703769
Brain_Frontal_Cortex_BA9_GENE_ENSG00000224097	-0.0491511778430679	0.00396998747951578	-0.670855359900352	0.502586324428832	0.620920949230566	-6.02199403644035	Brain_Frontal_Cortex_BA9	1	0.620920949230566
Brain_Substantia_nigra_GENE_HLA.DQB2	-0.0265718739959784	-0.00249013432966349	-0.670845399043147	0.50259266584429	0.62092249731857	-6.02200047519546	Brain_Substantia_nigra	1	0.62092249731857
Heart_Atrial_Appendage_GENE_MEIS1	0.0255934125901159	-0.00339752922607627	0.670826653043555	0.502604600290786	0.620930955153017	-6.02201259245817	Heart_Atrial_Appendage	1	0.620930955153017
Brain_Substantia_nigra_GENE_ENSG00000276261	-0.0781489156764071	0.00261056710754729	-0.670756616742936	0.502649189505289	0.620979754967871	-6.0220578603662	Brain_Substantia_nigra	1	0.620979754967871
Heart_Atrial_Appendage_GENE_SLX9	0.0528778853186927	-0.00650823983274692	0.670742742148902	0.502658023134019	0.620984381297057	-6.0220668276393	Heart_Atrial_Appendage	1	0.620984381297057
Heart_Left_Ventricle_GENE_AVIL	0.0227738622158233	0.00169258471760193	0.670706430334855	0.502681142404182	0.62100665585407	-6.02209029540978	Heart_Left_Ventricle	1	0.62100665585407
Brain_Putamen_basal_ganglia_GENE_GPRIN1	0.0416106644763131	-0.00342549220285749	0.670676044499701	0.502700489112104	0.621024269426105	-6.02210993233588	Brain_Putamen_basal_ganglia	1	0.621024269426105
Brain_Cerebellar_Hemisphere_GENE_ZBTB34	-0.00994837107925428	0.000482845943651612	-0.670667983240377	0.502705621794538	0.621024323149089	-6.02211514179693	Brain_Cerebellar_Hemisphere	1	0.621024323149089
Brain_Hippocampus_GENE_ENSG00000269680	-0.0260056194579829	0.00140219941295564	-0.670649326986487	0.502717500519875	0.621032710603759	-6.02212719786548	Brain_Hippocampus	1	0.621032710603759
Brain_Anterior_cingulate_cortex_BA24_GENE_ENSG00000282375	0.0349357257840552	-0.0073932565377611	0.670621348871169	0.502735314897371	0.621041915241599	-6.02214527729173	Brain_Anterior_cingulate_cortex_BA24	1	0.621041915241599
Heart_Atrial_Appendage_GENE_ENSG00000277977	0.046048073151951	-0.00317906394524144	0.670620202075393	0.502736045098542	0.621041915241599	-6.02214601833378	Heart_Atrial_Appendage	1	0.621041915241599
Heart_Atrial_Appendage_GENE_MYPOP	0.0247460254375687	0.00125279380563305	0.670613646004953	0.50274021956691	0.621041915241599	-6.02215025474299	Heart_Atrial_Appendage	1	0.621041915241599
Heart_Atrial_Appendage_GENE_TGFB3.AS1	-0.0294709749338182	0.00195901823856823	-0.670552077888985	0.502779422932914	0.621084056341692	-6.02219003688157	Heart_Atrial_Appendage	1	0.621084056341692
Heart_Atrial_Appendage_GENE_TMCO3	-0.013550345065227	0.00270837330375018	-0.670486323839026	0.502821293472492	0.621129491318128	-6.02223251972781	Heart_Atrial_Appendage	1	0.621129491318128
Heart_Atrial_Appendage_GENE_C1orf159	0.0241478167601214	-0.00288595058989516	0.670447064175455	0.502846293928393	0.621149656752392	-6.02225788290866	Heart_Atrial_Appendage	1	0.621149656752392
Brain_Hypothalamus_GENE_CAMP	-0.0644168033176477	0.00226446190113868	-0.670444701669601	0.502847798387243	0.621149656752392	-6.02225940912666	Brain_Hypothalamus	1	0.621149656752392
Heart_Atrial_Appendage_GENE_RSAD1	0.0149820705003512	-0.00108106360596217	0.670411908569869	0.50286868148941	0.62116916492681	-6.02228059345937	Heart_Atrial_Appendage	1	0.62116916492681
Brain_Caudate_basal_ganglia_GENE_LETM2	-0.00689256807925737	-0.00075882753057073	-0.670398008087354	0.502877533648764	0.621173811619627	-6.02228957285477	Brain_Caudate_basal_ganglia	1	0.621173811619627
Brain_Anterior_cingulate_cortex_BA24_GENE_CNOT11	0.0133258762530474	-0.000155234056190272	0.670377374895427	0.502890673510569	0.62118081321373	-6.02230290108449	Brain_Anterior_cingulate_cortex_BA24	1	0.62118081321373
Heart_Left_Ventricle_GENE_POGLUT1	0.0239987975836028	-0.000777285008416402	0.67037312057825	0.5028933828154	0.62118081321373	-6.02230564915496	Heart_Left_Ventricle	1	0.62118081321373
Heart_Atrial_Appendage_GENE_EIF4A1P2	0.0107607108464034	-0.000260076630673931	0.670330236596638	0.502920693335803	0.621208259437822	-6.02233334903327	Heart_Atrial_Appendage	1	0.621208259437822
Heart_Left_Ventricle_GENE_ZRANB1	-0.0211764635300505	0.0044196708065721	-0.6703155320591	0.502930058052333	0.621213538651626	-6.02234284666896	Heart_Left_Ventricle	1	0.621213538651626
Brain_Hippocampus_GENE_PPP4R4	-0.0422953234646802	-0.00528683442304344	-0.670261966788075	0.502964172356611	0.621249387860929	-6.02237744262701	Brain_Hippocampus	1	0.621249387860929
Heart_Left_Ventricle_GENE_ZNF697	0.0111223516295087	-5.92482814699003e-05	0.670148146551205	0.503036665525164	0.621332640525378	-6.02245094602221	Heart_Left_Ventricle	1	0.621332640525378
Brain_Hypothalamus_GENE_C2orf81	0.0617114239679454	0.00278813726317263	0.670122346936539	0.503053098309479	0.621342115542595	-6.02246760529232	Brain_Hypothalamus	1	0.621342115542595
Brain_Putamen_basal_ganglia_GENE_INTS5	-0.0260846348535459	-0.00456069176241981	-0.670118694786012	0.503055424530064	0.621342115542595	-6.02246996349921	Brain_Putamen_basal_ganglia	1	0.621342115542595
Brain_Nucleus_accumbens_basal_ganglia_GENE_PLEKHA3	0.0307425911618182	-0.00342846185997093	0.670112120531814	0.503059611985587	0.621342115542595	-6.02247420848654	Brain_Nucleus_accumbens_basal_ganglia	1	0.621342115542595
Brain_Nucleus_accumbens_basal_ganglia_GENE_DTD1	-0.0112053663192328	-0.00125605389209528	-0.67009996539181	0.503067354221641	0.621345389133072	-6.02248205693517	Brain_Nucleus_accumbens_basal_ganglia	1	0.621345389133072
Brain_Cerebellar_Hemisphere_GENE_MLLT1	0.0225939462126517	0.00120450186120739	0.670086530781763	0.503075911491644	0.621349669306703	-6.02249073135906	Brain_Cerebellar_Hemisphere	1	0.621349669306703
Brain_Substantia_nigra_GENE_AAGAB	0.0269965284146773	-0.00174087906363426	0.670071508000663	0.503085480449768	0.621350290608959	-6.02250043102352	Brain_Substantia_nigra	1	0.621350290608959
Brain_Amygdala_GENE_VWF	0.0722618091218298	-0.00284022227946194	0.670065356895853	0.503089398504748	0.621350290608959	-6.02250440250586	Brain_Amygdala	1	0.621350290608959
Heart_Left_Ventricle_GENE_ENSG00000186019	-0.0144187317093443	-0.000350377784528333	-0.670059782845643	0.503092949008558	0.621350290608959	-6.02250800137954	Heart_Left_Ventricle	1	0.621350290608959
Brain_Hypothalamus_GENE_OLFML2B	0.0176199815750497	0.000492616312558628	0.670046122803998	0.503101650103975	0.621350290608959	-6.02251682083	Brain_Hypothalamus	1	0.621350290608959
Brain_Frontal_Cortex_BA9_GENE_MRE11	-0.0139261386448888	-0.00108762712514725	-0.670044975599281	0.503102380847521	0.621350290608959	-6.02251756150157	Brain_Frontal_Cortex_BA9	1	0.621350290608959
Brain_Hypothalamus_GENE_URB2	0.00854412900151856	-0.000881317771608283	0.670037777749484	0.503106965728429	0.621350290608959	-6.02252220863122	Brain_Hypothalamus	1	0.621350290608959
Heart_Left_Ventricle_GENE_ENSG00000272812	-0.028378582321788	0.00104438285796476	-0.670022385345131	0.503116770444763	0.621355476846652	-6.02253214622323	Heart_Left_Ventricle	1	0.621355476846652
Brain_Hippocampus_GENE_RPS2P16	0.00784364636186527	-0.00108383134456865	0.670015197785914	0.503121348840135	0.621355476846652	-6.02253678655291	Brain_Hippocampus	1	0.621355476846652
Brain_Substantia_nigra_GENE_IL18BP	-0.0673754627909285	-0.00254593481415119	-0.669979820107247	0.503143884350082	0.621377019496926	-6.02255962586175	Brain_Substantia_nigra	1	0.621377019496926
Brain_Substantia_nigra_GENE_ENSG00000277999	0.0427106059321863	0.000319691561305782	0.669960678751867	0.503156077577751	0.621380095398225	-6.02257198273716	Brain_Substantia_nigra	1	0.621380095398225
Brain_Nucleus_accumbens_basal_ganglia_GENE_ARFGAP1	-0.033760225593164	0.000697635417542589	-0.669959922685129	0.503156559202756	0.621380095398225	-6.02257247081572	Brain_Nucleus_accumbens_basal_ganglia	1	0.621380095398225
Heart_Left_Ventricle_GENE_GTPBP1	-0.0127765427750979	0.000639155200205366	-0.669950853869016	0.503162336183508	0.621380941179221	-6.02257832514253	Heart_Left_Ventricle	1	0.621380941179221
Brain_Hippocampus_GENE_MEDAG	-0.0240585510908138	0.00131410393407725	-0.669919942771189	0.503182027310638	0.621394932011109	-6.02259827904556	Brain_Hippocampus	1	0.621394932011109
Brain_Nucleus_accumbens_basal_ganglia_GENE_OSM	-0.0398102746309303	-0.00172069625414215	-0.669914923364906	0.503185224834016	0.621394932011109	-6.0226015191137	Brain_Nucleus_accumbens_basal_ganglia	1	0.621394932011109
Brain_Frontal_Cortex_BA9_GENE_HTR7P1	-0.0401478292724187	-0.0037631985460379	-0.66990908835464	0.503188941936914	0.621394932011109	-6.02260528563061	Brain_Frontal_Cortex_BA9	1	0.621394932011109
Brain_Amygdala_GENE_SLC29A2	0.0214787947821411	-0.000752634434289901	0.66982322956278	0.503243638631661	0.621456188622737	-6.02266070395453	Brain_Amygdala	1	0.621456188622737
Brain_Frontal_Cortex_BA9_GENE_CPNE1	-0.0130762233056454	0.00115311678335202	-0.669717156074617	0.503311217529466	0.621533352081986	-6.02272916024234	Brain_Frontal_Cortex_BA9	1	0.621533352081986
Brain_Caudate_basal_ganglia_GENE_PTHLH	-0.0457649203963326	-0.00429654670577427	-0.669661005684303	0.503346992612332	0.62157124020419	-6.02276539344828	Brain_Caudate_basal_ganglia	1	0.62157124020419
Heart_Left_Ventricle_GENE_ENSG00000280103	-0.0156856445488314	-0.00021645747517064	-0.669585563540496	0.503395061164795	0.621624308319429	-6.02281407062743	Heart_Left_Ventricle	1	0.621624308319429
Heart_Atrial_Appendage_GENE_GAS8	0.0168661299129114	-0.0032952131883241	0.669565056398928	0.503408127870725	0.621634153286873	-6.02282730140727	Heart_Atrial_Appendage	1	0.621634153286873
Brain_Substantia_nigra_GENE_ENSG00000267260	0.0106289342329039	-0.00062914146371194	0.669540176352015	0.503423981138237	0.621647439009287	-6.02284335295144	Brain_Substantia_nigra	1	0.621647439009287
Brain_Nucleus_accumbens_basal_ganglia_GENE_ENSG00000276934	0.035387855274875	-0.0038248684378537	0.669508723752505	0.503444022735759	0.621665896322673	-6.02286364397364	Brain_Nucleus_accumbens_basal_ganglia	1	0.621665896322673
Heart_Atrial_Appendage_GENE_ENSG00000251188	0.0451228392609555	0.00367125826140448	0.669478203840618	0.503463470428537	0.621683619900767	-6.02288333238117	Heart_Atrial_Appendage	1	0.621683619900767
Brain_Caudate_basal_ganglia_GENE_ENSG00000289592	0.0537732950199565	0.00113516980577303	0.66944510522987	0.503484561752027	0.62170337267745	-6.02290468329557	Brain_Caudate_basal_ganglia	1	0.62170337267745
Heart_Atrial_Appendage_GENE_CYREN	0.0116000088654728	-0.00153141037556107	0.669420512591392	0.503500233144511	0.621716432584452	-6.02292054658161	Heart_Atrial_Appendage	1	0.621716432584452
Brain_Frontal_Cortex_BA9_GENE_ABCF1	0.0272316330018975	0.00087623833108253	0.669405477679662	0.503509814106357	0.621721875950946	-6.02293024444543	Brain_Frontal_Cortex_BA9	1	0.621721875950946
Brain_Caudate_basal_ganglia_GENE_UBL4A	0.0105591937520043	0.00108430060132054	0.669397604506228	0.503514831305964	0.621721875950946	-6.02293532273656	Brain_Caudate_basal_ganglia	1	0.621721875950946
Brain_Nucleus_accumbens_basal_ganglia_GENE_ATXN1	-0.00978689937098966	-0.000453442865445493	-0.669376983394946	0.503527972286528	0.621731810844906	-6.02294862331767	Brain_Nucleus_accumbens_basal_ganglia	1	0.621731810844906
Brain_Hippocampus_GENE_RECQL4	0.0179499413924029	0.00150842034022359	0.669363294900724	0.503536695497496	0.621736290746324	-6.02295745214684	Brain_Hippocampus	1	0.621736290746324
Brain_Amygdala_GENE_SUPT5H	-0.0093062795324147	0.00163458920636043	-0.669296447818544	0.503579296014654	0.62178259975793	-6.02300056470669	Brain_Amygdala	1	0.62178259975793
Heart_Atrial_Appendage_GENE_ARID4B	-0.00987871770323761	0.000678045915183419	-0.669255575864356	0.503605343961063	0.621808470144799	-6.02302692267108	Heart_Atrial_Appendage	1	0.621808470144799
Heart_Atrial_Appendage_GENE_ENSG00000279786	-0.00880120478316062	0.00107825340113659	-0.669242869488765	0.503613441957278	0.621812177181103	-6.02303511657371	Heart_Atrial_Appendage	1	0.621812177181103
Heart_Left_Ventricle_GENE_LRRC30	-0.00775408041092201	0.000348245814322929	-0.669163883648912	0.503663782565554	0.621861451913544	-6.02308604832921	Heart_Left_Ventricle	1	0.621861451913544
Brain_Cerebellar_Hemisphere_GENE_MYL6	-0.021533279152169	0.00268373730328523	-0.669145875868536	0.503675259965404	0.621861451913544	-6.0230976592903	Brain_Cerebellar_Hemisphere	1	0.621861451913544
Brain_Amygdala_GENE_ENSG00000229831	-0.0411105716866134	0.00424333541915663	-0.66914416301602	0.50367635167258	0.621861451913544	-6.02309876367795	Brain_Amygdala	1	0.621861451913544
Brain_Substantia_nigra_GENE_SLC39A1	-0.024561387700992	0.000362357294164888	-0.669142517843484	0.503677400244284	0.621861451913544	-6.02309982442533	Brain_Substantia_nigra	1	0.621861451913544
Brain_Amygdala_GENE_SLC25A37	0.0373410641387312	-0.000380417544842222	0.669140273895326	0.503678830455133	0.621861451913544	-6.02310127123722	Brain_Amygdala	1	0.621861451913544
Heart_Atrial_Appendage_GENE_ATXN1L	-0.0159747766832121	0.000770231511790998	-0.669079238740413	0.50371773286484	0.621903190129613	-6.02314062251098	Heart_Atrial_Appendage	1	0.621903190129613
Heart_Atrial_Appendage_GENE_UBXN4	0.012451593039216	-0.000374881764109889	0.669059881334555	0.503730071164102	0.621912131081993	-6.02315310208762	Heart_Atrial_Appendage	1	0.621912131081993
Brain_Amygdala_GENE_ENSG00000261474	0.0284868644226939	0.00277671433482518	0.669014400219697	0.503759061194774	0.621941630103965	-6.02318242200809	Brain_Amygdala	1	0.621941630103965
Heart_Left_Ventricle_GENE_IBA57.DT	-0.0126025784094551	0.00117375342697683	-0.668998778933278	0.503769018532874	0.621947630978334	-6.02319249198983	Heart_Left_Ventricle	1	0.621947630978334
Brain_Putamen_basal_ganglia_GENE_FTSJ1	-0.0213321930624835	-0.000173256671492973	-0.668980011230567	0.503780981600959	0.621956107958173	-6.02320458994185	Brain_Putamen_basal_ganglia	1	0.621956107958173
Heart_Atrial_Appendage_GENE_ENSG00000254503	0.020870075519641	-0.000824388036997976	0.668898078739736	0.503833209464337	0.622012986437826	-6.02325740092677	Heart_Atrial_Appendage	1	0.622012986437826
Brain_Amygdala_GENE_TFAP4	-0.0159603587511281	0.00137991259837686	-0.668891744339315	0.503837247446983	0.622012986437826	-6.02326148360373	Brain_Amygdala	1	0.622012986437826
Brain_Cerebellar_Hemisphere_GENE_HIRIP3	0.0196929092283613	-0.00160658607316349	0.668872396102044	0.503849581450659	0.622021920433619	-6.02327395377973	Brain_Cerebellar_Hemisphere	1	0.622021920433619
Brain_Hippocampus_GENE_STARD8	-0.0203478537459357	0.00161527860902543	-0.668849924778696	0.503863906541936	0.622033312298923	-6.02328843637097	Brain_Hippocampus	1	0.622033312298923
Brain_Hypothalamus_GENE_KLKB1	0.0259900803386218	0.00171251112156609	0.668759212626832	0.503921736206394	0.62209841093603	-6.02334689470124	Brain_Hypothalamus	1	0.62209841093603
Heart_Atrial_Appendage_GENE_TNFRSF10D	-0.0254679556973827	0.00378300785575585	-0.668724533900354	0.503943845077652	0.622117913783343	-6.02336924088836	Heart_Atrial_Appendage	1	0.622117913783343
Brain_Substantia_nigra_GENE_PDCL3P4	-0.0281103008191263	0.00423726908543817	-0.668718439502328	0.503947730517337	0.622117913783343	-6.02337316786108	Brain_Substantia_nigra	1	0.622117913783343
Brain_Substantia_nigra_GENE_CXorf38	0.024982864430102	-0.000302993181670634	0.668705500579447	0.503955979687228	0.622121803634528	-6.02338150503818	Brain_Substantia_nigra	1	0.622121803634528
Brain_Amygdala_GENE_MASP2	0.00809280447450039	-0.000994301751065927	0.668634499083354	0.504001247741084	0.622171391886263	-6.02342725188741	Brain_Amygdala	1	0.622171391886263
Brain_Caudate_basal_ganglia_GENE_COA8	-0.0225878065012408	0.00350381372232462	-0.668613751579688	0.504014476025028	0.622181427592584	-6.02344061875949	Brain_Caudate_basal_ganglia	1	0.622181427592584
Brain_Hippocampus_GENE_SLC36A4	-0.0253415506495951	-0.00213856409531866	-0.668523658463011	0.504071920118144	0.622246044815806	-6.02349865771818	Brain_Hippocampus	1	0.622246044815806
Brain_Substantia_nigra_GENE_RPSAP22	-0.0363390943022554	0.00155979228570342	-0.668497914967934	0.504088335013096	0.622257558390546	-6.02351524052142	Brain_Substantia_nigra	1	0.622257558390546
Brain_Hypothalamus_GENE_DUSP23	0.0406155550394238	-0.00144360197162307	0.668477648760044	0.504101257609412	0.622257558390546	-6.02352829465372	Brain_Hypothalamus	1	0.622257558390546
Brain_Cerebellar_Hemisphere_GENE_LINC02696	-0.0287639485698885	0.00113426811500035	-0.668469577174144	0.50410640444476	0.622257558390546	-6.02353349371814	Brain_Cerebellar_Hemisphere	1	0.622257558390546
Brain_Hippocampus_GENE_TOX4	-0.0116817579692276	-0.000790419090681042	-0.668466527888798	0.504108348824488	0.622257558390546	-6.02353545780545	Brain_Hippocampus	1	0.622257558390546
Brain_Putamen_basal_ganglia_GENE_ZNF213.AS1	-0.0133384130033381	-0.0010845797914009	-0.6684612016752	0.504111745099218	0.622257558390546	-6.02353888847259	Brain_Putamen_basal_ganglia	1	0.622257558390546
Heart_Atrial_Appendage_GENE_GGCTP1	0.0147165041561816	-0.00280359549529389	0.668461048305282	0.504111842896147	0.622257558390546	-6.02353898725935	Heart_Atrial_Appendage	1	0.622257558390546
Heart_Left_Ventricle_GENE_ENSG00000261195	-0.013913288678588	-0.000557076702671883	-0.668452986524687	0.504116983536239	0.622257609416955	-6.02354417987927	Heart_Left_Ventricle	1	0.622257609416955
Brain_Cerebellar_Hemisphere_GENE_ENSG00000289161	-0.0395115293540166	0.00525426365864334	-0.668439122373227	0.504125824155851	0.622262227471806	-6.02355310967954	Brain_Cerebellar_Hemisphere	1	0.622262227471806
Brain_Anterior_cingulate_cortex_BA24_GENE_IQCA1	-0.0186843092386406	0.00160246053014448	-0.668422587906725	0.5041363676367	0.622268947320216	-6.02356375916875	Brain_Anterior_cingulate_cortex_BA24	1	0.622268947320216
Heart_Atrial_Appendage_GENE_CLDND1	-0.0180531300316633	0.00212608359653289	-0.668344906746616	0.504185903897107	0.622318962389592	-6.02361378838941	Heart_Atrial_Appendage	1	0.622318962389592
Brain_Amygdala_GENE_ENSG00000269951	-0.0384370112493239	-0.00369926996962994	-0.668343050910849	0.504187087370805	0.622318962389592	-6.0236149835376	Brain_Amygdala	1	0.622318962389592
Brain_Hippocampus_GENE_OTULIN	-0.0141082439036823	0.000749675957124529	-0.668288290988132	0.504222008648134	0.622355770710712	-6.02365024714175	Brain_Hippocampus	1	0.622355770710712
Brain_Amygdala_GENE_ENSG00000272862	-0.0442145782136875	0.00113238074355586	-0.668280025472973	0.504227279810283	0.622355981840969	-6.02365556961334	Brain_Amygdala	1	0.622355981840969
Brain_Substantia_nigra_GENE_ADM5	0.0553565601034125	-0.00713062053449418	0.668219663950872	0.504265775012048	0.622397200210082	-6.02369443664238	Brain_Substantia_nigra	1	0.622397200210082
Heart_Atrial_Appendage_GENE_EBLN3P	-0.0310603082577273	0.00107032177904905	-0.668189970189312	0.504284712602258	0.622414278729501	-6.02371355528982	Heart_Atrial_Appendage	1	0.622414278729501
Brain_Frontal_Cortex_BA9_GENE_ENSG00000274849	0.0431006144078306	-0.00164641579978899	0.668172052632958	0.504296139943379	0.62242044815091	-6.0237250912906	Brain_Frontal_Cortex_BA9	1	0.62242044815091
Heart_Atrial_Appendage_GENE_BSCL2	-0.0199794512061791	0.000670194160506781	-0.668166137659392	0.504299912386342	0.62242044815091	-6.02372889950655	Heart_Atrial_Appendage	1	0.62242044815091
Brain_Hippocampus_GENE_GABPB2	-0.0354282309771081	0.00189664486016881	-0.668077044371523	0.504356735975035	0.622484285357299	-6.02378625604404	Brain_Hippocampus	1	0.622484285357299
Heart_Atrial_Appendage_GENE_MAFG.DT	-0.0215186258849162	-0.00106541403721799	-0.668019138518614	0.504393670071667	0.622518498388202	-6.02382353061912	Heart_Atrial_Appendage	1	0.622518498388202
Brain_Nucleus_accumbens_basal_ganglia_GENE_SREBF2	0.0317950116238942	-0.00104251485636499	0.668017587543765	0.504394659349794	0.622518498388202	-6.02382452895272	Brain_Nucleus_accumbens_basal_ganglia	1	0.622518498388202
Brain_Hypothalamus_GENE_LINC01530	-0.0164646801347376	-0.000445249971762256	-0.667978941243448	0.504419309945144	0.622537664233125	-6.02384940410924	Brain_Hypothalamus	1	0.622537664233125
Brain_Caudate_basal_ganglia_GENE_HIF3A	0.0592481157390888	0.00420469643732739	0.667977245424696	0.504420391640036	0.622537664233125	-6.0238504956104	Brain_Caudate_basal_ganglia	1	0.622537664233125
Heart_Atrial_Appendage_GENE_ENSG00000255946	0.0321635048912509	0.00243279983886164	0.66796269528643	0.504429672641148	0.62254282225266	-6.02385986058613	Heart_Atrial_Appendage	1	0.62254282225266
Brain_Caudate_basal_ganglia_GENE_ENSG00000279459	-0.025789608819929	-0.000481028739527443	-0.667949527736777	0.504438071817373	0.622546891873038	-6.02386833550405	Brain_Caudate_basal_ganglia	1	0.622546891873038
Brain_Caudate_basal_ganglia_GENE_ZNF319	-0.0236501942371031	0.00065472278323638	-0.667937645975647	0.504445650891986	0.622549949301637	-6.02387598271768	Brain_Caudate_basal_ganglia	1	0.622549949301637
Brain_Frontal_Cortex_BA9_GENE_DDX23	-0.0151439597520208	0.00159915570952829	-0.66791887342534	0.504457625549271	0.622558431320366	-6.02388806463147	Brain_Frontal_Cortex_BA9	1	0.622558431320366
Heart_Atrial_Appendage_GENE_ECM2	0.0609388966095244	0.0029219340367671	0.667863169724304	0.504493158778649	0.622595986847097	-6.02392391324251	Heart_Atrial_Appendage	1	0.622595986847097
Heart_Left_Ventricle_GENE_ARHGAP27P2	-0.0478988638263382	-0.00217858377204961	-0.667817217597154	0.504522472503366	0.622625866189063	-6.02395348389485	Heart_Left_Ventricle	1	0.622625866189063
Brain_Hippocampus_GENE_C9orf40	0.0315052345268524	-0.00397387333185608	0.667788009134428	0.504541105598249	0.622642564207268	-6.02397227877611	Brain_Hippocampus	1	0.622642564207268
Heart_Left_Ventricle_GENE_WAC	-0.0238471185105174	0.00592251243356234	-0.667705686627018	0.504593623948295	0.622696850691167	-6.02402524673856	Heart_Left_Ventricle	1	0.622696850691167
Heart_Atrial_Appendage_GENE_EOLA2	0.0274491653763805	-0.00376285466711344	0.667695229891992	0.504600295118981	0.622696850691167	-6.0240319743462	Heart_Atrial_Appendage	1	0.622696850691167
Heart_Atrial_Appendage_GENE_CLASP2	-0.0176268588378074	0.00064400605729782	-0.667695059467311	0.504600403846626	0.622696850691167	-6.02403208399246	Heart_Atrial_Appendage	1	0.622696850691167
Brain_Anterior_cingulate_cortex_BA24_GENE_N4BP2L1	-0.0191931177415427	-0.00143987632133691	-0.667673992372556	0.504613844340352	0.622707139505739	-6.02404563772324	Brain_Anterior_cingulate_cortex_BA24	1	0.622707139505739
Brain_Nucleus_accumbens_basal_ganglia_GENE_LINC02210	0.0128627772254788	0.00212776248834255	0.667614628193007	0.50465171882361	0.622747580011604	-6.02408382797859	Brain_Nucleus_accumbens_basal_ganglia	1	0.622747580011604
Brain_Substantia_nigra_GENE_MAFG	-0.0254322670168164	-0.0008029879145119	-0.667525656198427	0.504708485974549	0.622811333291221	-6.0241410592309	Brain_Substantia_nigra	1	0.622811333291221
Brain_Substantia_nigra_GENE_CHKA	0.0240563517369685	-0.000560820100271865	0.667484824635677	0.50473453902662	0.622829808474025	-6.02416732159198	Brain_Substantia_nigra	1	0.622829808474025
Heart_Left_Ventricle_GENE_ACTG1P23	0.0266508033021941	-0.000776383621889548	0.667483712271347	0.504735248793525	0.622829808474025	-6.02416803702865	Heart_Left_Ventricle	1	0.622829808474025
Brain_Frontal_Cortex_BA9_GENE_CDC42EP2	0.0416155546916603	-0.00238406827738474	0.667478194220492	0.504738769706992	0.622829808474025	-6.02417158604242	Brain_Frontal_Cortex_BA9	1	0.622829808474025
Heart_Atrial_Appendage_GENE_ENSG00000286485	-0.0149282785959525	0.000889647640415323	-0.667452967567716	0.504754866291832	0.622843372809324	-6.0241878105541	Heart_Atrial_Appendage	1	0.622843372809324
Brain_Amygdala_GENE_ZNF606	-0.0162347178600996	0.000584625402910916	-0.667421810236261	0.504774747489709	0.622858707453647	-6.02420784853448	Brain_Amygdala	1	0.622858707453647
Heart_Atrial_Appendage_GENE_GPBP1L1	0.00778164078327222	0.000410244059615342	0.667417493474537	0.504777502007088	0.622858707453647	-6.02421062466727	Heart_Atrial_Appendage	1	0.622858707453647
Heart_Atrial_Appendage_GENE_MMRN2	-0.0339946365574788	0.00659035396620231	-0.66740415370415	0.504786014139201	0.622862912517098	-6.02421920343256	Heart_Atrial_Appendage	1	0.622862912517098
Heart_Left_Ventricle_GENE_ZNF516.DT	0.0162563621628197	-0.000608291822943828	0.667388958404067	0.504795710380658	0.62286857857073	-6.02422897527476	Heart_Left_Ventricle	1	0.62286857857073
Brain_Frontal_Cortex_BA9_GENE_ENSG00000272692	-0.0212816488472575	0.00327710730633289	-0.667375869941921	0.504804062311027	0.622872585778031	-6.02423739206688	Brain_Frontal_Cortex_BA9	1	0.622872585778031
Brain_Cerebellar_Hemisphere_GENE_LARP7	-0.0284296785805642	0.00296537637952464	-0.6673561410601	0.504816651723867	0.622881821437845	-6.02425007879945	Brain_Cerebellar_Hemisphere	1	0.622881821437845
Brain_Cerebellar_Hemisphere_GENE_RPL15	-0.0199828466570959	-0.00145038809496112	-0.667330292875621	0.504833146243034	0.62289587528433	-6.02426670000629	Brain_Cerebellar_Hemisphere	1	0.62289587528433
Brain_Cerebellar_Hemisphere_GENE_IL10RA	-0.0254545587742232	-0.000625871475234115	-0.667273406157294	0.50486944840557	0.622934368554448	-6.02430327771631	Brain_Cerebellar_Hemisphere	1	0.622934368554448
Heart_Atrial_Appendage_GENE_PPP1R37	-0.0245271262265908	0.000866425882843	-0.66724590906676	0.504886996121635	0.622949721061777	-6.02432095701203	Heart_Atrial_Appendage	1	0.622949721061777
Brain_Hippocampus_GENE_TMEM62	-0.0163686070183384	0.000977954748131154	-0.667220643761591	0.504903119871627	0.622963316330255	-6.02433720073678	Brain_Hippocampus	1	0.622963316330255
Brain_Substantia_nigra_GENE_ENSG00000289431	-0.0154594164159224	0.00133400826377088	-0.667135941941237	0.504957176654929	0.623022072289253	-6.0243916532697	Brain_Substantia_nigra	1	0.623022072289253
Brain_Nucleus_accumbens_basal_ganglia_GENE_RALGPS2.AS1	-0.0069711025748255	-0.000354152669766727	-0.667130026681217	0.504960951893798	0.623022072289253	-6.02439545577417	Brain_Nucleus_accumbens_basal_ganglia	1	0.623022072289253
Brain_Caudate_basal_ganglia_GENE_SP110	0.0263415567811288	-0.00139400120020437	0.667094793695958	0.504983438608228	0.623040242275222	-6.02441810388416	Brain_Caudate_basal_ganglia	1	0.623040242275222
Brain_Amygdala_GENE_CTSW	0.0420953783189474	0.00209900486248087	0.667090952592729	0.504985890143845	0.623040242275222	-6.02442057291094	Brain_Amygdala	1	0.623040242275222
Brain_Substantia_nigra_GENE_TPTEP1	-0.029935586414675	0.00217918567224536	-0.667080664693798	0.50499245629636	0.62304204411146	-6.02442718581052	Brain_Substantia_nigra	1	0.62304204411146
Brain_Amygdala_GENE_RHOT1	0.0145402733064604	-0.000532020938846245	0.667067107871738	0.505001108876495	0.623046420046719	-6.02443589976682	Brain_Amygdala	1	0.623046420046719
Brain_Cerebellar_Hemisphere_GENE_ZSCAN10	-0.0478925388425315	0.00200115955069408	-0.666947361659167	0.505077539754336	0.623133283755145	-6.02451286169613	Brain_Cerebellar_Hemisphere	1	0.623133283755145
Brain_Nucleus_accumbens_basal_ganglia_GENE_TMSB4X	0.0346368042778076	0.00381379697157145	0.666940800208947	0.505081727933109	0.623133283755145	-6.02451707839847	Brain_Nucleus_accumbens_basal_ganglia	1	0.623133283755145
Brain_Caudate_basal_ganglia_GENE_ENSG00000284691	0.0181239002138879	0.00280586052233177	0.6668855342919	0.505117004938914	0.623165217069815	-6.02455259328151	Brain_Caudate_basal_ganglia	1	0.623165217069815
Brain_Frontal_Cortex_BA9_GENE_ENSG00000226084	0.0737068195894785	-0.00996935783554461	0.666884249564193	0.50511782501401	0.623165217069815	-6.02455341883595	Brain_Frontal_Cortex_BA9	1	0.623165217069815
Brain_Anterior_cingulate_cortex_BA24_GENE_HRK	0.0432294826966428	-0.00983767110222921	0.666871851700445	0.505125738928906	0.623168680254533	-6.0245613855098	Brain_Anterior_cingulate_cortex_BA24	1	0.623168680254533
Brain_Caudate_basal_ganglia_GENE_FIZ1	0.0159172617151624	0.00232740893067017	0.666858739175853	0.505134109103749	0.623172512496243	-6.02456981125255	Brain_Caudate_basal_ganglia	1	0.623172512496243
Brain_Caudate_basal_ganglia_GENE_CSRNP1	0.107996925891233	-0.0139163308897766	0.666850985067716	0.505139058851787	0.623172512496243	-6.02457479374852	Brain_Caudate_basal_ganglia	1	0.623172512496243
Brain_Frontal_Cortex_BA9_GENE_ENSG00000280332	0.021651852069746	0.000272651870897149	0.666836986021419	0.505147995050998	0.623177236646075	-6.02458378885848	Brain_Frontal_Cortex_BA9	1	0.623177236646075
Brain_Putamen_basal_ganglia_GENE_UQCC3	-0.0360209625887175	0.00667881729787445	-0.666816887370248	0.5051608250389	0.623186764235135	-6.02459670294986	Brain_Putamen_basal_ganglia	1	0.623186764235135
Heart_Left_Ventricle_GENE_ENSG00000285928	-0.0174239092097105	0.00196548612442979	-0.666801703401822	0.505170517849799	0.623192421522628	-6.02460645892672	Heart_Left_Ventricle	1	0.623192421522628
Brain_Anterior_cingulate_cortex_BA24_GENE_RNU6.516P	-0.0737207338218831	0.00512581655310895	-0.666789826425843	0.505178099683392	0.623195474561661	-6.02461408994601	Brain_Anterior_cingulate_cortex_BA24	1	0.623195474561661
Heart_Atrial_Appendage_GENE_PHLPP2	0.0110952094980529	0.0011688497980726	0.666761781826692	0.505196002583685	0.623211259636898	-6.02463210820934	Heart_Atrial_Appendage	1	0.623211259636898
Brain_Amygdala_GENE_LINC02019	0.0392239242993698	0.00485164890134581	0.666731671846906	0.505215224339161	0.623228671320136	-6.02465145260861	Brain_Amygdala	1	0.623228671320136
Brain_Substantia_nigra_GENE_UBE2G2	-0.019472011805484	0.00150121740849758	-0.666680685227463	0.505247774306318	0.623262524039661	-6.02468420738462	Brain_Substantia_nigra	1	0.623262524039661
Brain_Anterior_cingulate_cortex_BA24_GENE_C5orf15	0.0304649157350444	-0.000755400186316947	0.666634172661224	0.50527746899434	0.623292853900926	-6.02471408576218	Brain_Anterior_cingulate_cortex_BA24	1	0.623292853900926
Brain_Substantia_nigra_GENE_ENSG00000242474	0.0389795866425689	0.00333789264985065	0.666611366978338	0.505292029001575	0.623302260937315	-6.02472873473755	Brain_Substantia_nigra	1	0.623302260937315
Heart_Left_Ventricle_GENE_ARHGEF1	-0.00934403124102422	0.00107178910928882	-0.666606226964183	0.505295310610875	0.623302260937315	-6.02473203629901	Heart_Left_Ventricle	1	0.623302260937315
Brain_Nucleus_accumbens_basal_ganglia_GENE_MTND6P22	-0.10729204233473	0.0058123888446919	-0.666595997438075	0.505301841620156	0.623304016428689	-6.02473860690759	Brain_Nucleus_accumbens_basal_ganglia	1	0.623304016428689
Brain_Anterior_cingulate_cortex_BA24_GENE_ENSG00000259203	-0.015344927357243	0.00283985353903198	-0.666585115194707	0.505308789403687	0.62330628598212	-6.02474559665769	Brain_Anterior_cingulate_cortex_BA24	1	0.62330628598212
Brain_Hippocampus_GENE_ABT1	0.0232005126748913	0.0014607850597389	0.66651979600506	0.505350493592046	0.623351427624638	-6.02478754929033	Brain_Hippocampus	1	0.623351427624638
Brain_Caudate_basal_ganglia_GENE_LINGO3	0.0784431909222316	-0.00169452150612505	0.666503486226582	0.505360907141262	0.623357252596883	-6.02479802395052	Brain_Caudate_basal_ganglia	1	0.623357252596883
Brain_Substantia_nigra_GENE_IRF9	-0.0485419851382871	-0.00305315953114048	-0.666496398601765	0.505365432518845	0.623357252596883	-6.02480257576957	Brain_Substantia_nigra	1	0.623357252596883
Brain_Cerebellar_Hemisphere_GENE_MAMDC4	-0.0552192314876229	0.000622744299033743	-0.666480973720317	0.50537528122539	0.623362163037242	-6.02481248178003	Brain_Cerebellar_Hemisphere	1	0.623362163037242
Heart_Atrial_Appendage_GENE_CPPED1	0.00796740510327445	0.000491455256930433	0.666474162484383	0.505379630196351	0.623362163037242	-6.02481685594983	Heart_Atrial_Appendage	1	0.623362163037242
Brain_Frontal_Cortex_BA9_GENE_MTF2	0.0163230416949526	-0.00346789445867446	0.666453474247653	0.505392839747004	0.623372155384425	-6.02483014164384	Brain_Frontal_Cortex_BA9	1	0.623372155384425
Brain_Substantia_nigra_GENE_ENSG00000272555	0.034863978539926	-0.00197553642114748	0.666379188729375	0.505440272953358	0.623424359956661	-6.02487784336307	Brain_Substantia_nigra	1	0.623424359956661
Brain_Putamen_basal_ganglia_GENE_MICAL3	0.015093475794041	0.00145253307776561	0.666337524547908	0.505466877629343	0.623449269528609	-6.02490459528611	Brain_Putamen_basal_ganglia	1	0.623449269528609
Brain_Putamen_basal_ganglia_GENE_TMEM158	-0.0415188678237293	0.00180336596512694	-0.666331559798437	0.505470686482467	0.623449269528609	-6.02490842502231	Brain_Putamen_basal_ganglia	1	0.623449269528609
Brain_Cerebellar_Hemisphere_GENE_CCDC112	-0.00772009542253483	0.000425412690217535	-0.666306529175583	0.505486670213548	0.623462682240403	-6.02492449584949	Brain_Cerebellar_Hemisphere	1	0.623462682240403
Heart_Atrial_Appendage_GENE_ZNRF3	-0.00846358483420161	-0.000478818326302968	-0.666295226973389	0.505493887514947	0.623465282355354	-6.02493175219274	Heart_Atrial_Appendage	1	0.623465282355354
Brain_Hippocampus_GENE_NNT	0.0275584592153198	-0.00428225704113403	0.66628155914545	0.505502615517988	0.623469745665804	-6.0249405271726	Brain_Hippocampus	1	0.623469745665804
Brain_Cerebellar_Hemisphere_GENE_RABL6	-0.0150372292924192	0.000997383545641781	-0.66622912485837	0.505536099748762	0.623504742067333	-6.02497418921672	Brain_Cerebellar_Hemisphere	1	0.623504742067333
Heart_Atrial_Appendage_GENE_SAMSN1	0.0125851984206203	-0.000867320792941016	0.666209614245368	0.505548559411653	0.623513807298139	-6.02498671406925	Heart_Atrial_Appendage	1	0.623513807298139
Heart_Atrial_Appendage_GENE_MT1F	0.0340760811738351	-0.00277940335817999	0.666146679976529	0.505588750938676	0.623557074847332	-6.02502711227415	Heart_Atrial_Appendage	1	0.623557074847332
Brain_Putamen_basal_ganglia_GENE_IFITM3P2	0.069364701919047	-0.00537037376134323	0.666107748909758	0.505613614215755	0.623581436943696	-6.02505210065007	Brain_Putamen_basal_ganglia	1	0.623581436943696
Brain_Substantia_nigra_GENE_ENSG00000230190	-0.0296686751304632	0.00175535056499276	-0.666000609347939	0.505682042094906	0.623659526931974	-6.02512086194549	Brain_Substantia_nigra	1	0.623659526931974
Brain_Hippocampus_GENE_PRORSD1P	0.0309881559517252	-0.00460648225726955	0.665985603328007	0.505691626527682	0.623665044235888	-6.02513049180477	Brain_Hippocampus	1	0.623665044235888
Heart_Left_Ventricle_GENE_RIMKLBP2	-0.0460140047927329	-0.00104782332226741	-0.66589110724113	0.505751983934431	0.623731773053925	-6.02519112809219	Heart_Left_Ventricle	1	0.623731773053925
Brain_Frontal_Cortex_BA9_GENE_RNF25	0.0249521385624307	-0.000185159625231661	0.665884889395698	0.50575595558697	0.623731773053925	-6.02519511766054	Brain_Frontal_Cortex_BA9	1	0.623731773053925
Brain_Substantia_nigra_GENE_TOR1A	-0.0211160386270328	-0.00247565065834082	-0.66586888435312	0.505766178893333	0.623735059534572	-6.02520538683628	Brain_Substantia_nigra	1	0.623735059534572
Heart_Left_Ventricle_GENE_MCFD2	-0.0187029771571755	0.00216720246245747	-0.665864713189065	0.505768843264549	0.623735059534572	-6.02520806310344	Heart_Left_Ventricle	1	0.623735059534572
Heart_Atrial_Appendage_GENE_ENSG00000274021	-0.0448469667204524	-0.00099417698987613	-0.665853664883842	0.50577590051172	0.623737459198021	-6.02521515174298	Heart_Atrial_Appendage	1	0.623737459198021
Brain_Substantia_nigra_GENE_ENSG00000269210	0.0621793173926136	-0.0111437720685643	0.665725060659477	0.505858051938403	0.623831037753757	-6.02529765612076	Brain_Substantia_nigra	1	0.623831037753757
Heart_Left_Ventricle_GENE_KDM1A	-0.00747567943072958	0.000816228111246423	-0.665707707987603	0.505869137235871	0.623831037753757	-6.02530878728485	Heart_Left_Ventricle	1	0.623831037753757
Brain_Hypothalamus_GENE_NPL	0.0319062362656578	-0.00310539955294258	0.66570366403724	0.505871720625485	0.623831037753757	-6.02531138130335	Brain_Hypothalamus	1	0.623831037753757
Heart_Atrial_Appendage_GENE_KIZ	-0.0116962533149338	-0.00018121105121638	-0.665702866328895	0.505872230224909	0.623831037753757	-6.02531189299679	Heart_Atrial_Appendage	1	0.623831037753757
Brain_Frontal_Cortex_BA9_GENE_PPP1R35	0.0120580753312348	0.00133612017700078	0.665634008644578	0.505916219548656	0.623878979729003	-6.02535605974377	Brain_Frontal_Cortex_BA9	1	0.623878979729003
Brain_Amygdala_GENE_UCHL1	-0.0687247474867854	-0.0045972306254552	-0.665581441076183	0.505949803386861	0.62391408916783	-6.02538977460226	Brain_Amygdala	1	0.62391408916783
Heart_Atrial_Appendage_GENE_GPS1	-0.0113977691156865	-0.000603781386380781	-0.665483902347825	0.506012121062361	0.623984630789108	-6.02545232522649	Heart_Atrial_Appendage	1	0.623984630789108
Heart_Atrial_Appendage_GENE_ABHD16A	-0.0128861341338231	-0.000816646510343972	-0.665453978479208	0.506031240289534	0.624001901716397	-6.02547151327359	Heart_Atrial_Appendage	1	0.624001901716397
Brain_Hippocampus_GENE_FASTKD1	-0.0088391215026231	0.00155004950366899	-0.665408034295679	0.506060596102097	0.624031795199493	-6.02550097233172	Brain_Hippocampus	1	0.624031795199493
Brain_Amygdala_GENE_PPP1R18	-0.0295749957919234	0.00112368354608762	-0.665377048353892	0.506080394926111	0.624044606530824	-6.0255208391333	Brain_Amygdala	1	0.624044606530824
Brain_Putamen_basal_ganglia_GENE_MT1L	-0.0473721361324951	-0.0010871001929246	-0.665375767447773	0.506081213384608	0.624044606530824	-6.0255216603733	Brain_Putamen_basal_ganglia	1	0.624044606530824
Heart_Left_Ventricle_GENE_CBFB	0.0188048489021697	0.000692799889733233	0.665342432255931	0.506102513763393	0.624064565687025	-6.0255430323367	Heart_Left_Ventricle	1	0.624064565687025
Brain_Hypothalamus_GENE_GK	0.00595388926982011	-3.24824398843545e-05	0.665250228236148	0.506161432357854	0.624130910216588	-6.02560214090109	Brain_Hypothalamus	1	0.624130910216588
Brain_Substantia_nigra_GENE_CCSAP	0.0248465972223904	-0.000318102922654102	0.665215488254348	0.506183632229618	0.62414352616579	-6.02562440928885	Brain_Substantia_nigra	1	0.62414352616579
Heart_Left_Ventricle_GENE_IFITM2	0.0358526744193085	0.00098140179255712	0.665215015402457	0.506183934399448	0.62414352616579	-6.02562471237971	Heart_Left_Ventricle	1	0.62414352616579
Brain_Anterior_cingulate_cortex_BA24_GENE_ENSG00000279259	0.0245331587663631	-0.00192238816068854	0.665207340357758	0.506188839049913	0.62414352616579	-6.02562963193641	Brain_Anterior_cingulate_cortex_BA24	1	0.62414352616579
Heart_Atrial_Appendage_GENE_MMP21	0.0104099939017661	-0.0010000313911347	0.665202201891356	0.506192122742729	0.62414352616579	-6.02563292556334	Heart_Atrial_Appendage	1	0.62414352616579
Brain_Amygdala_GENE_FKBP7	0.00908758849273205	-0.000304875428341716	0.665159008399989	0.506219725616514	0.624171254117815	-6.02566061049392	Brain_Amygdala	1	0.624171254117815
Heart_Atrial_Appendage_GENE_MCM8	0.00415028071186833	-0.000445516774891502	0.665142591704062	0.506230216942037	0.62417788310484	-6.02567113232816	Heart_Atrial_Appendage	1	0.62417788310484
Heart_Left_Ventricle_GENE_ENSG00000288704	0.0267960526202447	-0.0032924954767259	0.665047127669407	0.506291226877871	0.624241382525154	-6.02573231226419	Heart_Left_Ventricle	1	0.624241382525154
Brain_Frontal_Cortex_BA9_GENE_TNXB	-0.0164367122786921	0.0014132057869654	-0.665045998840161	0.506291948322492	0.624241382525154	-6.02573303564329	Brain_Frontal_Cortex_BA9	1	0.624241382525154
Brain_Amygdala_GENE_OAS2	-0.0405267575379934	-0.0044364272934822	-0.665025824354636	0.506304842103641	0.624250972721811	-6.02574596370067	Brain_Amygdala	1	0.624250972721811
Brain_Substantia_nigra_GENE_RBPJ	0.0225870463236246	0.000662657590457471	0.664983451757587	0.506331923555918	0.624278055304796	-6.02577311530484	Brain_Substantia_nigra	1	0.624278055304796
Brain_Putamen_basal_ganglia_GENE_PYGO2	0.0166566870240008	0.000268928766411394	0.664961697140792	0.506345827806115	0.624288890774593	-6.02578705460414	Brain_Putamen_basal_ganglia	1	0.624288890774593
Brain_Hippocampus_GENE_SIK3	0.0400753698396748	0.00224951159624616	0.664941511465756	0.506358729462637	0.624295204831587	-6.02579998819468	Brain_Hippocampus	1	0.624295204831587
Brain_Nucleus_accumbens_basal_ganglia_GENE_APOL2	-0.0237011015749589	-0.00253757270283149	-0.664922323273307	0.506370993739742	0.624295204831587	-6.02581228230368	Brain_Nucleus_accumbens_basal_ganglia	1	0.624295204831587
Brain_Caudate_basal_ganglia_GENE_POLR2C	0.0156420185873842	-0.00118402626831917	0.664916978015172	0.50637441022946	0.624295204831587	-6.02581570701282	Brain_Caudate_basal_ganglia	1	0.624295204831587
Heart_Left_Ventricle_GENE_MOSMO	-0.00997223758499415	0.00157663277152175	-0.664913857206941	0.50637640493935	0.624295204831587	-6.02581770650318	Heart_Left_Ventricle	1	0.624295204831587
Brain_Substantia_nigra_GENE_ENSG00000268403	-0.0465841312975453	0.00396514763926831	-0.664913663131911	0.506376528985361	0.624295204831587	-6.02581783084601	Brain_Substantia_nigra	1	0.624295204831587
Brain_Caudate_basal_ganglia_GENE_OAS2	-0.0502099342196353	-0.00533928708869805	-0.664786377389254	0.506457889056841	0.624389202726088	-6.02589937434599	Brain_Caudate_basal_ganglia	1	0.624389202726088
Brain_Caudate_basal_ganglia_GENE_ANKRD19P	-0.0242921100391416	0.00258681479397462	-0.664777359129857	0.506463653720594	0.624390001477219	-6.02590515115304	Brain_Caudate_basal_ganglia	1	0.624390001477219
Brain_Amygdala_GENE_ENTPD3	-0.0344354151179247	-0.00197155574479378	-0.664724931401425	0.506497167327951	0.624425009948225	-6.02593873312081	Brain_Amygdala	1	0.624425009948225
Brain_Hypothalamus_GENE_STK36	-0.0345441923485444	0.00551742880905364	-0.664688830496065	0.506520244948102	0.624447152041532	-6.02596185559591	Brain_Hypothalamus	1	0.624447152041532
Brain_Caudate_basal_ganglia_GENE_ATP2B3	0.0433522149399103	-0.0043392271399587	0.664654903211271	0.506541933579559	0.624467581334826	-6.02598358473345	Brain_Caudate_basal_ganglia	1	0.624467581334826
Heart_Atrial_Appendage_GENE_IK	0.0122471051811267	-0.000675599605764099	0.664578029335182	0.506591078408894	0.624519762750972	-6.02603281543502	Heart_Atrial_Appendage	1	0.624519762750972
Brain_Nucleus_accumbens_basal_ganglia_GENE_RBM14	0.0183606934094931	-0.000832722246693061	0.664572682581696	0.506594496637392	0.624519762750972	-6.02603623933113	Brain_Nucleus_accumbens_basal_ganglia	1	0.624519762750972
Heart_Atrial_Appendage_GENE_ENSG00000279347	0.0122763155960202	-0.000647352975596828	0.664543896915482	0.506612899786502	0.624533481489343	-6.02605467231211	Heart_Atrial_Appendage	1	0.624533481489343
Brain_Cerebellar_Hemisphere_GENE_GUF1	0.021911400401015	0.000172178992147916	0.664539265385651	0.50661586083249	0.624533481489343	-6.02605763805052	Brain_Cerebellar_Hemisphere	1	0.624533481489343
Brain_Cerebellar_Hemisphere_GENE_ENSG00000272189	0.04275974660153	0.000546880317859327	0.664522644176768	0.506626487237492	0.624540271996046	-6.02606828105054	Brain_Cerebellar_Hemisphere	1	0.624540271996046
Brain_Amygdala_GENE_SCN3B	-0.0775514458636187	-0.00848455908345631	-0.664507630652377	0.506636085905699	0.624545795442981	-6.02607789437917	Brain_Amygdala	1	0.624545795442981
Brain_Amygdala_GENE_MR1	0.0231386503855706	-0.00282584040535064	0.664469583891681	0.506660410952062	0.624565897769125	-6.02610225517708	Brain_Amygdala	1	0.624565897769125
Brain_Substantia_nigra_GENE_LZTS1	0.0729625363269094	-0.000994008124782058	0.664466113921324	0.506662629494553	0.624565897769125	-6.02610447688022	Brain_Substantia_nigra	1	0.624565897769125
Brain_Putamen_basal_ganglia_GENE_TBCD	-0.0100180131779246	-0.00117167861088459	-0.66432639951522	0.506751960835659	0.62466970671516	-6.02619392160799	Brain_Putamen_basal_ganglia	1	0.62466970671516
Heart_Atrial_Appendage_GENE_STAM	0.0130703549421716	-0.00167208342439725	0.664303104449093	0.506766856166446	0.624681757725509	-6.02620883321024	Heart_Atrial_Appendage	1	0.624681757725509
Brain_Hippocampus_GENE_ATP2A1.AS1	-0.0217971445094073	0.00240089866079705	-0.664292132099555	0.506773872185935	0.624684095914999	-6.02621585663305	Brain_Hippocampus	1	0.624684095914999
Brain_Caudate_basal_ganglia_GENE_NPY1R	-0.062445383092502	0.00516981761456213	-0.664273945968365	0.506785501006853	0.624692120053985	-6.0262274973568	Brain_Caudate_basal_ganglia	1	0.624692120053985
Brain_Putamen_basal_ganglia_GENE_MGLL	0.0409860736561887	0.00250635340011855	0.664240592570297	0.50680682865126	0.624712099221754	-6.02624884563881	Brain_Putamen_basal_ganglia	1	0.624712099221754
Heart_Atrial_Appendage_GENE_CLPX	-0.0164929029531562	0.000285707933057516	-0.664215965939525	0.506822576316523	0.624722584112286	-6.02626460755149	Heart_Atrial_Appendage	1	0.624722584112286
Brain_Amygdala_GENE_UBE2J1	-0.00884401206589631	-0.000645837532550118	-0.664211278632294	0.506825573675978	0.624722584112286	-6.02626760752742	Brain_Amygdala	1	0.624722584112286
Brain_Caudate_basal_ganglia_GENE_KIDINS220	-0.0229499108183544	-0.000222417386262201	-0.664202780643846	0.506831007848822	0.624722971977536	-6.02627304636624	Brain_Caudate_basal_ganglia	1	0.624722971977536
Brain_Hippocampus_GENE_RAD23B	-0.0232488476556855	-0.00289716891607275	-0.66417757779159	0.506847124391051	0.624736526855195	-6.02628917615722	Brain_Hippocampus	1	0.624736526855195
Heart_Atrial_Appendage_GENE_GMPR2	-0.0254126201246893	0.000545151316263881	-0.664070575605563	0.506915552401423	0.624814559589108	-6.02635765060585	Heart_Atrial_Appendage	1	0.624814559589108
Brain_Caudate_basal_ganglia_GENE_FAM20B	0.0193006553847997	-0.000651577592969087	0.664024618702974	0.506944943383087	0.624844474926531	-6.026387056657	Brain_Caudate_basal_ganglia	1	0.624844474926531
Brain_Frontal_Cortex_BA9_GENE_CDK8	-0.00407455312737477	0.000392386130930677	-0.66399498668578	0.5069638945287	0.624861521974347	-6.02640601596567	Brain_Frontal_Cortex_BA9	1	0.624861521974347
Brain_Caudate_basal_ganglia_GENE_EIF2S2P3	-0.046690359242488	0.00353073509772624	-0.663968527352464	0.506980816900955	0.624876068125748	-6.02642294459761	Brain_Caudate_basal_ganglia	1	0.624876068125748
Brain_Caudate_basal_ganglia_GENE_PRX	-0.019695470027429	-0.0011528247047115	-0.663958427461525	0.506987276481347	0.624877718264204	-6.02642940631134	Brain_Caudate_basal_ganglia	1	0.624877718264204
Brain_Substantia_nigra_GENE_KAT2A	-0.0669847765156458	0.00569547041094172	-0.663869203077691	0.507044343543417	0.624941743047623	-6.02648648607329	Brain_Substantia_nigra	1	0.624941743047623
Brain_Anterior_cingulate_cortex_BA24_GENE_IL18R1	-0.0234587632545794	0.00394639108823832	-0.663859237576179	0.507050717592893	0.624942359612837	-6.02649286085569	Brain_Anterior_cingulate_cortex_BA24	1	0.624942359612837
Brain_Putamen_basal_ganglia_GENE_LRRC59	-0.0115523975443678	-0.00070431680251921	-0.66385240721103	0.507055086397445	0.624942359612837	-6.02649723008308	Brain_Putamen_basal_ganglia	1	0.624942359612837
Brain_Substantia_nigra_GENE_ZNF550	0.0213143693824779	-0.00175138538413198	0.663843919138436	0.507060515524308	0.624942739000104	-6.0265026596451	Brain_Substantia_nigra	1	0.624942739000104
Heart_Left_Ventricle_GENE_LAMB2	0.0324872968222778	0.00574096648836945	0.663818361948099	0.507076862556758	0.624956574361193	-6.02651900738453	Heart_Left_Ventricle	1	0.624956574361193
Brain_Substantia_nigra_GENE_MEDAG	0.0279925637537914	-0.00443770150243657	0.663695702288089	0.507155322675124	0.625037694384101	-6.02659745828767	Brain_Substantia_nigra	1	0.625037694384101
Brain_Amygdala_GENE_UTS2R	-0.0158778295513134	-0.000564618288183554	-0.663691565244486	0.507157969075768	0.625037694384101	-6.02660010401372	Brain_Amygdala	1	0.625037694384101
Brain_Nucleus_accumbens_basal_ganglia_GENE_NLRC5	0.0137907214031947	-0.00174813874396858	0.663691441987572	0.507158047921357	0.625037694384101	-6.02660018283881	Brain_Nucleus_accumbens_basal_ganglia	1	0.625037694384101
Heart_Atrial_Appendage_GENE_SCRIB	-0.0152918896059943	0.00197648261404082	-0.663670185609713	0.507171645402204	0.62504212957739	-6.02661377647561	Heart_Atrial_Appendage	1	0.62504212957739
Brain_Nucleus_accumbens_basal_ganglia_GENE_ENSG00000259562	0.0267710501910242	-0.00122877549244785	0.663664410899841	0.507175339456405	0.62504212957739	-6.02661746937721	Brain_Nucleus_accumbens_basal_ganglia	1	0.62504212957739
Heart_Atrial_Appendage_GENE_CPT2	-0.0438471367417239	-0.00209905750174479	-0.663661794723702	0.507177013016394	0.62504212957739	-6.02661914239982	Heart_Atrial_Appendage	1	0.62504212957739
Brain_Anterior_cingulate_cortex_BA24_GENE_TCIM	-0.0577922532806918	0.00303672326713606	-0.663633965856705	0.507194815238739	0.625057756306458	-6.02663693831835	Brain_Anterior_cingulate_cortex_BA24	1	0.625057756306458
Brain_Caudate_basal_ganglia_GENE_PRDM15	-0.00836158707555395	-0.000428681061145199	-0.663597112441198	0.507218391002431	0.625080497856418	-6.0266605040808	Brain_Caudate_basal_ganglia	1	0.625080497856418
Brain_Putamen_basal_ganglia_GENE_GADD45A	-0.0804762012094899	-0.0146622471402439	-0.663588966727266	0.507223602033602	0.625080607038542	-6.02666571264711	Brain_Putamen_basal_ganglia	1	0.625080607038542
Heart_Atrial_Appendage_GENE_ENSG00000261351	-0.0362042305684596	0.000430122494418438	-0.663578444995673	0.507230333108582	0.625082589436322	-6.02667244040226	Heart_Atrial_Appendage	1	0.625082589436322
Heart_Atrial_Appendage_GENE_FKBP10	0.0417726007837735	-0.000444756215022943	0.663555518623519	0.507244999976187	0.625094351326918	-6.026687099504	Heart_Atrial_Appendage	1	0.625094351326918
Brain_Caudate_basal_ganglia_GENE_ATP2B2	0.0361105740517197	-0.00113085533652616	0.663527242974603	0.507263089286104	0.625110330523259	-6.02670517823224	Brain_Caudate_basal_ganglia	1	0.625110330523259
Brain_Frontal_Cortex_BA9_GENE_LARS1	-0.00970224123771306	0.000635300712343992	-0.663490313667587	0.507286715274216	0.625133132285931	-6.02672878873032	Brain_Frontal_Cortex_BA9	1	0.625133132285931
Brain_Substantia_nigra_GENE_IFRD2	0.0467178350884535	0.0032504823831444	0.663465802200913	0.507302397112914	0.625146144053468	-6.02674445924328	Brain_Substantia_nigra	1	0.625146144053468
Brain_Nucleus_accumbens_basal_ganglia_GENE_DCTN2	0.0261582596663049	-0.00295603603425014	0.663447214349318	0.507314289337321	0.6251544856831	-6.02675634232354	Brain_Nucleus_accumbens_basal_ganglia	1	0.6251544856831
Brain_Substantia_nigra_GENE_CNPY4	0.0178768722151863	0.00296499329754637	0.663346457323612	0.507378754702634	0.625227611447918	-6.02682074978326	Brain_Substantia_nigra	1	0.625227611447918
Brain_Amygdala_GENE_CD14	0.100854963718842	-0.009269697089115	0.663283897056173	0.507418783565631	0.625270623671555	-6.02686073560753	Brain_Amygdala	1	0.625270623671555
Brain_Hippocampus_GENE_ATP6V1D	0.0499692603445746	-0.00582376154114359	0.66326430635627	0.507431318915326	0.625279756279467	-6.0268732563637	Brain_Hippocampus	1	0.625279756279467
Heart_Left_Ventricle_GENE_LDLRAD4	-0.00937390257750428	0.00144400568350995	-0.663227888257437	0.507454621915943	0.625302156954041	-6.02689653082128	Heart_Left_Ventricle	1	0.625302156954041
Brain_Anterior_cingulate_cortex_BA24_GENE_RINT1	0.0140405006576797	-0.00245411469172575	0.663201107547937	0.507471758559595	0.625316958866519	-6.02691364530162	Brain_Anterior_cingulate_cortex_BA24	1	0.625316958866519
Brain_Putamen_basal_ganglia_GENE_MUC1	-0.0350127954477948	-0.0035819877360795	-0.663188154474386	0.507480047179925	0.625320857876968	-6.02692192284534	Brain_Putamen_basal_ganglia	1	0.625320857876968
Brain_Substantia_nigra_GENE_NUP107	0.00913170765578753	-0.000881182220809331	0.663138514304651	0.507511812387361	0.625353684549644	-6.02695364344927	Brain_Substantia_nigra	1	0.625353684549644
Brain_Frontal_Cortex_BA9_GENE_RN7SKP230	0.0311908387376031	-0.0046397281485465	0.663102190461424	0.507535057016502	0.625373883253018	-6.02697685327484	Brain_Frontal_Cortex_BA9	1	0.625373883253018
Brain_Hippocampus_GENE_IFT52	-0.0107527810219899	-0.000920913178560579	-0.66309688133742	0.507538454518329	0.625373883253018	-6.02698024553649	Brain_Hippocampus	1	0.625373883253018
Brain_Substantia_nigra_GENE_APOL1	0.0928738829025134	-0.00883169279873001	0.663074562855736	0.507552737058629	0.625379008496038	-6.02699450562055	Brain_Substantia_nigra	1	0.625379008496038
Brain_Cerebellar_Hemisphere_GENE_SPHKAP	-0.0245222787658504	0.00171364337831063	-0.663074364797825	0.507552863805209	0.625379008496038	-6.02699463216486	Brain_Cerebellar_Hemisphere	1	0.625379008496038
Heart_Left_Ventricle_GENE_SNHG7	-0.0130667546942956	0.00224240401248998	-0.663056042448755	0.507564589210933	0.625387141220862	-6.0270063386138	Heart_Left_Ventricle	1	0.625387141220862
Brain_Substantia_nigra_GENE_PPFIA1	0.00817324409502391	0.000995868346180791	0.663010448735084	0.507593767572763	0.625410052674324	-6.02703546778259	Brain_Substantia_nigra	1	0.625410052674324
Brain_Hypothalamus_GENE_DNAJC17	0.00764757941938473	-0.000774043542904159	0.662999814528577	0.507600573215248	0.625410052674324	-6.02704226153677	Brain_Hypothalamus	1	0.625410052674324
Brain_Substantia_nigra_GENE_C4orf3	-0.0521497418435015	0.00621737534953134	-0.66299689177266	0.507602443718827	0.625410052674324	-6.02704412874547	Brain_Substantia_nigra	1	0.625410052674324
Heart_Atrial_Appendage_GENE_PRKAR2A	0.00861829014594602	0.000547684147041711	0.662994952675184	0.507603684703268	0.625410052674324	-6.02704536753731	Heart_Atrial_Appendage	1	0.625410052674324
Heart_Atrial_Appendage_GENE_NUP58	0.0281753703668896	-0.0028540908576914	0.662983261781631	0.50761116668022	0.625412956469957	-6.02705283618488	Heart_Atrial_Appendage	1	0.625412956469957
Heart_Left_Ventricle_GENE_ENSG00000288561	-0.0219238544296731	-0.0003138242454348	-0.662966299732737	0.507622022211916	0.625417832120143	-6.02706367204031	Heart_Left_Ventricle	1	0.625417832120143
Brain_Putamen_basal_ganglia_GENE_DOK2	0.0457558478753741	-0.000739140933849043	0.662961061954084	0.507625374359488	0.625417832120143	-6.02706701803124	Brain_Putamen_basal_ganglia	1	0.625417832120143
Heart_Atrial_Appendage_GENE_ENSG00000288823	-0.0245326706250574	-0.00167140506240655	-0.662947907037743	0.507633793480056	0.625421256221749	-6.02707542152167	Heart_Atrial_Appendage	1	0.625421256221749
Brain_Hypothalamus_GENE_NAT8L	0.0459173761039856	-0.00588018262345965	0.662940703105284	0.507638404013796	0.625421256221749	-6.0270800233942	Brain_Hypothalamus	1	0.625421256221749
Brain_Anterior_cingulate_cortex_BA24_GENE_FAR2P3	0.011004501515907	-0.000873981312000905	0.662885212485299	0.507673918880032	0.625458696521814	-6.02711546913297	Brain_Anterior_cingulate_cortex_BA24	1	0.625458696521814
Brain_Nucleus_accumbens_basal_ganglia_GENE_ENSG00000263235	0.042258041263935	0.00198297800254036	0.66286896817528	0.507684315740407	0.625465190775984	-6.02712584494899	Brain_Nucleus_accumbens_basal_ganglia	1	0.625465190775984
Heart_Left_Ventricle_GENE_ENSG00000287535	0.0117699120580886	-0.00130856466958044	0.662844234877666	0.507700146030369	0.62547248414787	-6.02714164249447	Heart_Left_Ventricle	1	0.62547248414787
Brain_Frontal_Cortex_BA9_GENE_BCAP31	-0.00998132958821553	0.00167266957650426	-0.662843702153956	0.507700486997498	0.62547248414787	-6.02714198274696	Brain_Frontal_Cortex_BA9	1	0.62547248414787
Brain_Amygdala_GENE_ENSG00000269210	0.0794428952689954	-0.0068284227161345	0.66282840364606	0.507710278781904	0.625478232637384	-6.02715175384175	Brain_Amygdala	1	0.625478232637384
Heart_Atrial_Appendage_GENE_DYSF	0.0350377088272747	-0.00516097899718451	0.66277466781981	0.507744673095333	0.625514290011179	-6.02718607291095	Heart_Atrial_Appendage	1	0.625514290011179
Brain_Putamen_basal_ganglia_GENE_YWHABP2	-0.0189652869810324	0.001070465811978	-0.662762784721917	0.50775227919202	0.62551620462474	-6.02719366182759	Brain_Putamen_basal_ganglia	1	0.62551620462474
Brain_Cerebellar_Hemisphere_GENE_ARC	0.0834969223009765	-0.00276601537813865	0.662756222970546	0.507756479243318	0.62551620462474	-6.0271978523083	Brain_Cerebellar_Hemisphere	1	0.62551620462474
Brain_Nucleus_accumbens_basal_ganglia_GENE_ZBTB43	-0.00643136888453664	0.000411101218119876	-0.662736093098702	0.50776936410258	0.62552346524513	-6.02721070743466	Brain_Nucleus_accumbens_basal_ganglia	1	0.62552346524513
Brain_Anterior_cingulate_cortex_BA24_GENE_HCST	0.0507048618070848	-0.0045234241930969	0.662717824366509	0.50778105782041	0.62552346524513	-6.02722237368225	Brain_Anterior_cingulate_cortex_BA24	1	0.62552346524513
Brain_Caudate_basal_ganglia_GENE_GAS2L1	-0.0270234737822424	0.00568198267681852	-0.662707318933007	0.507787782356421	0.62552346524513	-6.02722908221194	Brain_Caudate_basal_ganglia	1	0.62552346524513
Brain_Nucleus_accumbens_basal_ganglia_GENE_DNAJB9	0.0518366080036745	-0.00927790769317765	0.662703041758386	0.507790520192588	0.62552346524513	-6.02723181348745	Brain_Nucleus_accumbens_basal_ganglia	1	0.62552346524513
Brain_Hypothalamus_GENE_ENSG00000278052	0.0526195115171402	0.00773821740389578	0.662700765406241	0.507791977297647	0.62552346524513	-6.02723326709056	Brain_Hypothalamus	1	0.62552346524513
Brain_Amygdala_GENE_GNPAT	0.025594064019427	0.00322516516909402	0.662698965593199	0.507793129369061	0.62552346524513	-6.02723441638797	Brain_Amygdala	1	0.62552346524513
Brain_Hypothalamus_GENE_SECTM1	0.0784414962220348	-0.00406341054191559	0.662671532165473	0.507810689845385	0.62553751626543	-6.02725193402671	Brain_Hypothalamus	1	0.62553751626543
Brain_Hypothalamus_GENE_CNTROB	0.0121434961866881	0.000296451346712001	0.662663165952671	0.507816045225242	0.62553751626543	-6.02725727613491	Brain_Hypothalamus	1	0.62553751626543
Brain_Putamen_basal_ganglia_GENE_TUBB	-0.0288089223907986	-0.00266958177468614	-0.662657121568506	0.507819914374722	0.62553751626543	-6.02726113563561	Brain_Putamen_basal_ganglia	1	0.62553751626543
Brain_Cerebellar_Hemisphere_GENE_NEMP1	0.0460046469047346	-0.00243087398487369	0.662639344993555	0.507831293659565	0.625545218822888	-6.02727248624969	Brain_Cerebellar_Hemisphere	1	0.625545218822888
Heart_Left_Ventricle_GENE_ENSG00000287580	0.0177964990993242	-0.000308356193964129	0.662586799852867	0.507864930064188	0.625580337208252	-6.02730603534564	Heart_Left_Ventricle	1	0.625580337208252
Brain_Anterior_cingulate_cortex_BA24_GENE_PARP4	0.0123576499174274	0.00118258997971915	0.66254896051718	0.507889153376553	0.625603860097046	-6.02733019341325	Brain_Anterior_cingulate_cortex_BA24	1	0.625603860097046
Brain_Hippocampus_GENE_CLDN9	0.0576371931978501	0.0120324989578789	0.662522228759834	0.507906266403556	0.625618624345835	-6.02734725915109	Brain_Hippocampus	1	0.625618624345835
Brain_Caudate_basal_ganglia_GENE_KLHL26	0.0124535655669131	0.00188367459257073	0.662476413767176	0.507935596763581	0.625648436966824	-6.02737650615889	Brain_Caudate_basal_ganglia	1	0.625648436966824
Brain_Amygdala_GENE_ZNF33B	0.00825866282787418	0.00041545647759297	0.662450334363351	0.507952292969198	0.625662687054055	-6.02739315361774	Brain_Amygdala	1	0.625662687054055
Brain_Substantia_nigra_GENE_REEP4	-0.0451840296548708	0.00136149691047542	-0.662437210157765	0.507960695281027	0.625666721076331	-6.02740153104163	Brain_Substantia_nigra	1	0.625666721076331
Brain_Frontal_Cortex_BA9_GENE_VPS16	-0.0311516664076498	0.00411888330294621	-0.662404094342057	0.507981896844351	0.625686519986702	-6.02742266874437	Brain_Frontal_Cortex_BA9	1	0.625686519986702
Brain_Nucleus_accumbens_basal_ganglia_GENE_NRROS	0.0119017628944283	-0.00168796065816497	0.662381602285973	0.507996297079787	0.625697941316527	-6.02743702473901	Brain_Nucleus_accumbens_basal_ganglia	1	0.625697941316527
Brain_Cerebellar_Hemisphere_GENE_SLC45A1	0.0169435029453805	0.000553816404403874	0.662362114798216	0.508008773854529	0.625703551959681	-6.0274494626156	Brain_Cerebellar_Hemisphere	1	0.625703551959681
Brain_Caudate_basal_ganglia_GENE_ENSG00000273584	-0.0218465962689237	0.000778180061087906	-0.662358470102551	0.508011107372123	0.625703551959681	-6.02745178879981	Brain_Caudate_basal_ganglia	1	0.625703551959681
Heart_Atrial_Appendage_GENE_ENSG00000259910	-0.0751025003253499	-0.00828543607865987	-0.662292464426224	0.508053368503772	0.625749287938333	-6.02749391393473	Heart_Atrial_Appendage	1	0.625749287938333
Brain_Cerebellar_Hemisphere_GENE_DUS4L	0.0197981283971083	-0.00117388280692003	0.662248452471421	0.508081548850552	0.62577424307993	-6.0275220002434	Brain_Cerebellar_Hemisphere	1	0.62577424307993
Brain_Cerebellar_Hemisphere_GENE_OR11H7	0.0286965434976032	-0.002469604228173	0.662244802185455	0.508083886123458	0.62577424307993	-6.02752432959635	Brain_Cerebellar_Hemisphere	1	0.62577424307993
Heart_Left_Ventricle_GENE_PSMA5	-0.0183668076064233	-0.00249735456809673	-0.662150212595727	0.508144453675113	0.625842523572772	-6.02758468547602	Heart_Left_Ventricle	1	0.625842523572772
Brain_Hypothalamus_GENE_MYBBP1A	0.0274360268415612	-0.00231977255853178	0.662131023233482	0.50815674145984	0.625851340804011	-6.02759692880531	Brain_Hypothalamus	1	0.625851340804011
Brain_Amygdala_GENE_HBEGF	0.0970991494694672	-0.00356799372378873	0.662060615409302	0.508201827995994	0.625900552746693	-6.02764184785674	Brain_Amygdala	1	0.625900552746693
Heart_Atrial_Appendage_GENE_HACD1	0.0420544182311364	0.000562225515537769	0.662036311627715	0.508217391716794	0.625913403811155	-6.0276573521686	Heart_Atrial_Appendage	1	0.625913403811155
Brain_Nucleus_accumbens_basal_ganglia_GENE_UBE2C	0.0142416801690853	-0.00196038772890494	0.66192825242819	0.508286593991534	0.625992314439398	-6.02772628038462	Brain_Nucleus_accumbens_basal_ganglia	1	0.625992314439398
Brain_Anterior_cingulate_cortex_BA24_GENE_RN7SL834P	0.0314835499095158	-0.00335546555483046	0.661913263965801	0.508296193155529	0.625997818602225	-6.02773584025657	Brain_Anterior_cingulate_cortex_BA24	1	0.625997818602225
Brain_Substantia_nigra_GENE_LTV1	-0.0186795292496977	0.00115757102744112	-0.661862227664522	0.508328879399698	0.626031755516842	-6.027768390374	Brain_Substantia_nigra	1	0.626031755516842
Brain_Putamen_basal_ganglia_GENE_ALDH1L1	-0.0625010826184485	-0.0010961680317564	-0.66179630395612	0.50837110193272	0.62607743603179	-6.02781043172713	Brain_Putamen_basal_ganglia	1	0.62607743603179
Brain_Substantia_nigra_GENE_RAB5A	0.016836798595136	-0.000194461055424299	0.661775118639087	0.5083846710049	0.626079536408415	-6.0278239412959	Brain_Substantia_nigra	1	0.626079536408415
Brain_Amygdala_GENE_A4GALT	-0.0508261933834982	0.00114310480624492	-0.661771617460966	0.508386913507432	0.626079536408415	-6.02782617390478	Brain_Amygdala	1	0.626079536408415
Brain_Substantia_nigra_GENE_STAG3	-0.0230424181860079	0.00110900333834875	-0.661743011792319	0.508405235616256	0.626079536408415	-6.02784441454247	Brain_Substantia_nigra	1	0.626079536408415
Brain_Nucleus_accumbens_basal_ganglia_GENE_ENSG00000222043	0.0124604461492826	-0.000231771922387081	0.661740689653976	0.508406722975554	0.626079536408415	-6.02784589523836	Brain_Nucleus_accumbens_basal_ganglia	1	0.626079536408415
Brain_Cerebellar_Hemisphere_GENE_GATAD2B	0.0173410420546761	-0.00182409635882604	0.661740277563285	0.50840698692515	0.626079536408415	-6.02784615800474	Brain_Cerebellar_Hemisphere	1	0.626079536408415
Heart_Atrial_Appendage_GENE_CYP2J2	-0.06664556660188	0.00209513894035597	-0.661737698025864	0.508408639154982	0.626079536408415	-6.0278478028223	Heart_Atrial_Appendage	1	0.626079536408415
Brain_Anterior_cingulate_cortex_BA24_GENE_HRCT1	-0.106007473233378	0.0141628239968746	-0.66173756902864	0.508408721779584	0.626079536408415	-6.02784788507593	Brain_Anterior_cingulate_cortex_BA24	1	0.626079536408415
Brain_Hippocampus_GENE_ADAMTS4	0.132621728780986	0.00754269374736371	0.661698012049303	0.508434058934401	0.626101470796593	-6.02787310740208	Brain_Hippocampus	1	0.626101470796593
Brain_Hippocampus_GENE_HERC5	0.01486020953188	-0.00134725522169002	0.661693740137044	0.508436795232147	0.626101470796593	-6.02787583116918	Brain_Hippocampus	1	0.626101470796593
Heart_Atrial_Appendage_GENE_CNPY3	-0.0273236162670176	0.00130752231503729	-0.661655121118546	0.508461532311908	0.626121725766448	-6.0279004538217	Heart_Atrial_Appendage	1	0.626121725766448
Brain_Caudate_basal_ganglia_GENE_SPEG	0.0297035756550955	-0.00175753686515131	0.661652040543827	0.508463505574767	0.626121725766448	-6.02790241786787	Brain_Caudate_basal_ganglia	1	0.626121725766448
Brain_Anterior_cingulate_cortex_BA24_GENE_PITPNM2	-0.0277858317234055	0.000440847974638681	-0.661618346094448	0.508485088825067	0.626136886703379	-6.02792389944946	Brain_Anterior_cingulate_cortex_BA24	1	0.626136886703379
Brain_Frontal_Cortex_BA9_GENE_LIFR	0.0262316972492205	0.000659421634334962	0.661616799196344	0.50848607971464	0.626136886703379	-6.02792488563376	Brain_Frontal_Cortex_BA9	1	0.626136886703379
Heart_Left_Ventricle_GENE_CDC37L1	-0.0289519749770583	-0.001848337357687	-0.661587403258057	0.5085049099318	0.62615375528918	-6.02794362580394	Heart_Left_Ventricle	1	0.62615375528918
Brain_Anterior_cingulate_cortex_BA24_GENE_SNORD10	0.0651968623218272	-0.005637626420706	0.661446652041418	0.508595076310107	0.626258463304808	-6.02803334442735	Brain_Anterior_cingulate_cortex_BA24	1	0.626258463304808
Brain_Caudate_basal_ganglia_GENE_ANGPTL4	0.0799391287622881	-0.00862151944296903	0.661370150924839	0.508644087074769	0.62631249276059	-6.02808210030882	Brain_Caudate_basal_ganglia	1	0.62631249276059
Heart_Left_Ventricle_GENE_G3BP2	-0.0210143367852169	0.00431972211203649	-0.661358465035195	0.508651573908063	0.626315391671828	-6.02808954749327	Heart_Left_Ventricle	1	0.626315391671828
Brain_Hippocampus_GENE_ENSG00000232821	-0.029725504589639	0.000140511681058688	-0.661283731034025	0.508699455330059	0.626368028889009	-6.0281371708755	Brain_Hippocampus	1	0.626368028889009
Brain_Nucleus_accumbens_basal_ganglia_GENE_BBS1	0.0140399959739873	0.00123551291630899	0.661254918833608	0.508717915687938	0.626384438883687	-6.02815552968349	Brain_Nucleus_accumbens_basal_ganglia	1	0.626384438883687
Brain_Nucleus_accumbens_basal_ganglia_GENE_TMEM14DP	-0.0293601017674615	-0.000855729407326179	-0.66122277096816	0.508738513666082	0.626402646963755	-6.02817601299692	Brain_Nucleus_accumbens_basal_ganglia	1	0.626402646963755
Brain_Frontal_Cortex_BA9_GENE_TMC8	0.0576746276892943	-0.00292944774868962	0.661208028210664	0.508747959882958	0.626402646963755	-6.02818540615035	Brain_Frontal_Cortex_BA9	1	0.626402646963755
Brain_Nucleus_accumbens_basal_ganglia_GENE_ACTC1	0.0332676857695798	-0.00470385997342576	0.661207804561807	0.508748103183563	0.626402646963755	-6.0281855486437	Brain_Nucleus_accumbens_basal_ganglia	1	0.626402646963755
Brain_Nucleus_accumbens_basal_ganglia_GENE_C2orf69	0.0262762880315932	-0.0035608451019425	0.661196777342713	0.508755168782173	0.626405026144457	-6.0281925743517	Brain_Nucleus_accumbens_basal_ganglia	1	0.626405026144457
Heart_Atrial_Appendage_GENE_EID1	0.0355895479479624	0.00306989569838819	0.66118872339855	0.508760329312269	0.626405059684367	-6.02819770564047	Heart_Atrial_Appendage	1	0.626405059684367
Brain_Caudate_basal_ganglia_GENE_SEPSECS	-0.0124593879067836	0.0011694741689418	-0.661140462736982	0.508791252699947	0.626436813113268	-6.02822845192532	Brain_Caudate_basal_ganglia	1	0.626436813113268
Heart_Atrial_Appendage_GENE_RBM11	0.0396714749576801	-0.0061197584789036	0.661101266235519	0.508816368884616	0.626461415996569	-6.02825342189432	Heart_Atrial_Appendage	1	0.626461415996569
Heart_Atrial_Appendage_GENE_TEAD3	-0.0559518018283274	-0.00184655977125423	-0.661079449487771	0.508830348819231	0.626472307423982	-6.02826731952284	Heart_Atrial_Appendage	1	0.626472307423982
Brain_Amygdala_GENE_STARD8	0.0153328917164423	-0.00204706749874527	0.661067955977211	0.508837713816934	0.626475054398498	-6.02827464089463	Brain_Amygdala	1	0.626475054398498
Brain_Nucleus_accumbens_basal_ganglia_GENE_PHTF2	-0.0125806903660219	-0.000387290362625907	-0.660981850189352	0.508892891858893	0.626536667585703	-6.02832948628105	Brain_Nucleus_accumbens_basal_ganglia	1	0.626536667585703
Brain_Hypothalamus_GENE_RAD52	0.00619344415504184	0.00158489861278471	0.660962963094291	0.508904995448549	0.626545247836833	-6.02834151552928	Brain_Hypothalamus	1	0.626545247836833
Brain_Frontal_Cortex_BA9_GENE_ENSG00000236146	0.0472532342087889	-0.00202059461537247	0.660878033005138	0.508959423842583	0.626605936142768	-6.02839560351965	Brain_Frontal_Cortex_BA9	1	0.626605936142768
Brain_Nucleus_accumbens_basal_ganglia_GENE_WWP1.AS1	-0.00789515054804301	0.000488078417519305	-0.660868801722195	0.508965339997389	0.626606897931772	-6.02840148207261	Brain_Nucleus_accumbens_basal_ganglia	1	0.626606897931772
Heart_Atrial_Appendage_GENE_COL6A2	-0.0324753403003492	0.00161180825094795	-0.660833977057603	0.508987658792112	0.626628053421482	-6.02842365795281	Heart_Atrial_Appendage	1	0.626628053421482
Brain_Hypothalamus_GENE_ENSG00000288885	-0.0299365628931837	0.00388716984892355	-0.66078548847932	0.509018735514854	0.626659990490382	-6.02845453288716	Brain_Hypothalamus	1	0.626659990490382
Brain_Hippocampus_GENE_COL16A1	0.0931949289099857	0.0104376670866582	0.660755664542653	0.509037850412604	0.626677200695607	-6.02847352205202	Brain_Hippocampus	1	0.626677200695607
Heart_Atrial_Appendage_GENE_EPS8L1	0.0426262238322209	-0.000441237099112502	0.660711214046265	0.509066340533589	0.626689736095987	-6.02850182248913	Heart_Atrial_Appendage	1	0.626689736095987
Heart_Atrial_Appendage_GENE_RND2	-0.0292076404067483	5.56339601936852e-05	-0.660711104799602	0.509066410555225	0.626689736095987	-6.02850189204116	Heart_Atrial_Appendage	1	0.626689736095987
Brain_Nucleus_accumbens_basal_ganglia_GENE_ENSG00000272669	0.0608906504138092	0.0015040310059475	0.66071053744541	0.509066774200914	0.626689736095987	-6.02850225324802	Brain_Nucleus_accumbens_basal_ganglia	1	0.626689736095987
Heart_Atrial_Appendage_GENE_INO80C	0.0253432016979911	-0.00372886230615724	0.660694708730918	0.509076919671016	0.626689736095987	-6.02851233049604	Heart_Atrial_Appendage	1	0.626689736095987
Brain_Nucleus_accumbens_basal_ganglia_GENE_RABEP1	0.0190834080478402	-0.00319011001040216	0.660692007719448	0.509078650904404	0.626689736095987	-6.02851405005338	Brain_Nucleus_accumbens_basal_ganglia	1	0.626689736095987
Brain_Hippocampus_GENE_NEIL2	0.00749761789708969	-0.000600005826551592	0.66069170269515	0.509078846412191	0.626689736095987	-6.02851424424193	Brain_Hippocampus	1	0.626689736095987
Heart_Left_Ventricle_GENE_AMZ2	-0.0120088701570452	-7.09817946763946e-05	-0.660655048152444	0.509102340724412	0.626711045905249	-6.02853757908662	Heart_Left_Ventricle	1	0.626711045905249
Brain_Substantia_nigra_GENE_STX11	0.0121126715789107	-0.00175210872136	0.660645610134558	0.50910839026431	0.626711045905249	-6.02854358726455	Brain_Substantia_nigra	1	0.626711045905249
Brain_Hippocampus_GENE_TBCA	0.0102238309834499	-0.000977121843394865	0.660640658120659	0.50911156439987	0.626711045905249	-6.02854673964851	Brain_Hippocampus	1	0.626711045905249
Brain_Substantia_nigra_GENE_SMARCA5	0.0136768002103241	0.000347595548484387	0.660611189783234	0.509130453192225	0.626727975528753	-6.02856549829936	Brain_Substantia_nigra	1	0.626727975528753
Brain_Cerebellar_Hemisphere_GENE_RNF103	-0.023079122255201	-0.00201042147832336	-0.660602273694067	0.509136168353277	0.626728688534617	-6.02857117384696	Brain_Cerebellar_Hemisphere	1	0.626728688534617
Brain_Nucleus_accumbens_basal_ganglia_GENE_ENSG00000289414	0.0155191569217171	-0.000402676562824045	0.660565871486858	0.509159502304986	0.626741224245418	-6.02859434492362	Brain_Nucleus_accumbens_basal_ganglia	1	0.626741224245418
Heart_Left_Ventricle_GENE_MTND6P22	-0.0447430381003029	-0.00207085687659055	-0.66056115170139	0.509162527746352	0.626741224245418	-6.02859734911269	Heart_Left_Ventricle	1	0.626741224245418
Brain_Substantia_nigra_GENE_TNIP2	0.0498145939613143	0.000884445157544311	0.660553325189992	0.509167544658606	0.626741224245418	-6.02860233071554	Brain_Substantia_nigra	1	0.626741224245418
Brain_Hippocampus_GENE_ENSG00000272267	-0.0365629125543019	-0.00141217239904599	-0.660551470896013	0.509168733292914	0.626741224245418	-6.02860351097179	Brain_Hippocampus	1	0.626741224245418
Brain_Caudate_basal_ganglia_GENE_PSG8.AS1	0.0339053335216379	0.00250533527457858	0.660546324510262	0.509172032222261	0.626741224245418	-6.02860678662372	Brain_Caudate_basal_ganglia	1	0.626741224245418
Heart_Left_Ventricle_GENE_CXXC5	0.0177243132232307	-0.00119881701166715	0.660514051993761	0.509192719763762	0.626760366431967	-6.02862732735754	Heart_Left_Ventricle	1	0.626760366431967
Brain_Cerebellar_Hemisphere_GENE_RITA1	0.0124399978694093	0.000724775342882514	0.660441583031558	0.50923917590469	0.626811226230822	-6.02867344857764	Brain_Cerebellar_Hemisphere	1	0.626811226230822
Brain_Anterior_cingulate_cortex_BA24_GENE_KRT16P6	-0.0100106018705287	0.000143018755401108	-0.660410235498227	0.509259271892796	0.626829639202483	-6.02869339743572	Brain_Anterior_cingulate_cortex_BA24	1	0.626829639202483
Heart_Left_Ventricle_GENE_SIGLEC10	0.0234278457421536	-0.000719799784635921	0.660383206065182	0.509276600007274	0.626844644957057	-6.02871059759383	Heart_Left_Ventricle	1	0.626844644957057
Heart_Atrial_Appendage_GENE_COL5A2	-0.0213266563465554	-0.00151051736408978	-0.660331416120906	0.509309802533603	0.626879189279725	-6.02874355211981	Heart_Atrial_Appendage	1	0.626879189279725
Heart_Left_Ventricle_GENE_RNF133	-0.0140259926964171	-0.00060446318709107	-0.660322015771984	0.509315829217915	0.626880284112885	-6.02874953339128	Heart_Left_Ventricle	1	0.626880284112885
Brain_Cerebellar_Hemisphere_GENE_RPS12P18	0.0734690123202953	-0.00177845006010408	0.660292454656689	0.50933478147227	0.626897287919573	-6.02876834203847	Brain_Cerebellar_Hemisphere	1	0.626897287919573
Brain_Substantia_nigra_GENE_ENSG00000272986	0.0656897446420021	-0.00603258543447679	0.660226842937509	0.509376847851992	0.626942740326622	-6.02881008535135	Brain_Substantia_nigra	1	0.626942740326622
Heart_Atrial_Appendage_GENE_ITGA8	0.0140939729267997	0.00223235217820141	0.660186070698413	0.50940298953535	0.626968591844549	-6.02883602326998	Heart_Atrial_Appendage	1	0.626968591844549
Heart_Left_Ventricle_GENE_PDHX	0.0179678414619805	-0.00268053284039322	0.660165634805164	0.509416092555125	0.626978395133658	-6.02884902329198	Heart_Left_Ventricle	1	0.626978395133658
Brain_Cerebellar_Hemisphere_GENE_CPNE1	-0.0362533684437969	0.0033570392397586	-0.66015257809892	0.509424464304346	0.626982375137478	-6.02885732893188	Brain_Cerebellar_Hemisphere	1	0.626982375137478
Brain_Hippocampus_GENE_PCDHGA2	0.0442534566798886	-0.00569169430221965	0.660103099816057	0.509456189635894	0.627015097569202	-6.02888880159869	Brain_Hippocampus	1	0.627015097569202
Heart_Atrial_Appendage_GENE_GOLGA8B	-0.0263109511380412	-0.00107433105503862	-0.66008235870214	0.50946948908655	0.627025141848245	-6.02890199412411	Heart_Atrial_Appendage	1	0.627025141848245
Brain_Putamen_basal_ganglia_GENE_ENSG00000279910	-0.0130181837443406	0.000114090124588306	-0.660066921455548	0.509479387752265	0.627025570786732	-6.02891181282022	Brain_Putamen_basal_ganglia	1	0.627025570786732
Heart_Atrial_Appendage_GENE_CTH	-0.0160406565996791	-0.000212092718831314	-0.660065788302709	0.509480114356099	0.627025570786732	-6.02891253354101	Heart_Atrial_Appendage	1	0.627025570786732
Heart_Atrial_Appendage_GENE_C2CD4B	0.0690727418878271	-0.012869083454846	0.660014588415337	0.509512945476807	0.627059652361944	-6.02894509698678	Heart_Atrial_Appendage	1	0.627059652361944
Brain_Hippocampus_GENE_GTPBP10	-0.015135383693729	-0.00122955881188159	-0.659975012668634	0.509538323561535	0.627080790076159	-6.02897026567887	Brain_Hippocampus	1	0.627080790076159
Brain_Hypothalamus_GENE_FGF20	0.022864060884545	-0.000679753979880556	0.659971777064628	0.509540398433159	0.627080790076159	-6.0289723233352	Brain_Hypothalamus	1	0.627080790076159
Brain_Caudate_basal_ganglia_GENE_LRTM2	-0.0699792434588484	-0.00183369942207632	-0.659950821955202	0.509553836267104	0.627091003388622	-6.02898564932432	Brain_Caudate_basal_ganglia	1	0.627091003388622
Brain_Cerebellar_Hemisphere_GENE_USP49	0.0222622829580823	-0.00101193309011252	0.659932813577898	0.509565384605666	0.627098891179243	-6.02899710105968	Brain_Cerebellar_Hemisphere	1	0.627098891179243
Heart_Atrial_Appendage_GENE_RSKR	0.0199870023248522	-0.000168667569918004	0.65983058719502	0.509630942525831	0.627173245270599	-6.02906210208607	Heart_Atrial_Appendage	1	0.627173245270599
Brain_Hippocampus_GENE_ENSG00000253520	-0.0499220107889256	0.00518201231943561	-0.659802191816492	0.509649153306766	0.627189331071492	-6.02908015560916	Brain_Hippocampus	1	0.627189331071492
Heart_Atrial_Appendage_GENE_DIP2C	0.0136022558296179	-0.00119739632223719	0.659780605270821	0.509662997613949	0.62719422544637	-6.02909387961932	Heart_Atrial_Appendage	1	0.62719422544637
Brain_Anterior_cingulate_cortex_BA24_GENE_SENP3	-0.0106390377700291	0.00181241256839016	-0.659778789193773	0.509664162345129	0.62719422544637	-6.02909503420046	Brain_Anterior_cingulate_cortex_BA24	1	0.62719422544637
Brain_Amygdala_GENE_MEF2D	0.0324993896452416	-0.00433069198492328	0.659768338024486	0.509670865173109	0.62719422544637	-6.02910167852815	Brain_Amygdala	1	0.62719422544637
Brain_Caudate_basal_ganglia_GENE_ENSG00000183171	0.0393994557807869	-0.00367928132619696	0.659758724142225	0.509677031050267	0.62719422544637	-6.02910779045806	Brain_Caudate_basal_ganglia	1	0.62719422544637
Brain_Substantia_nigra_GENE_WDR5	-0.0176237378759553	-0.00116986804361942	-0.659739980150932	0.509689052648499	0.62719422544637	-6.02911970650813	Brain_Substantia_nigra	1	0.62719422544637
Brain_Nucleus_accumbens_basal_ganglia_GENE_TMBIM1	0.0660732068406099	-0.00138525607071711	0.659737364435404	0.509690730268941	0.62719422544637	-6.02912136936071	Brain_Nucleus_accumbens_basal_ganglia	1	0.62719422544637
Heart_Atrial_Appendage_GENE_ENSG00000279529	-0.0172503593994908	-0.0024532430614278	-0.659736492635628	0.509691289408799	0.62719422544637	-6.02912192357634	Heart_Atrial_Appendage	1	0.62719422544637
Brain_Hypothalamus_GENE_LINC01770	0.0330983107935587	-0.00276912327192625	0.65972898508249	0.509696104486672	0.62719422544637	-6.02912669620608	Brain_Hypothalamus	1	0.62719422544637
Brain_Caudate_basal_ganglia_GENE_JOSD2	-0.0243021431459645	0.00609015284282405	-0.65972386514326	0.509699388247498	0.62719422544637	-6.02912995097367	Brain_Caudate_basal_ganglia	1	0.62719422544637
Brain_Cerebellar_Hemisphere_GENE_PPP2R5C	-0.0153753152292176	-1.85250254197392e-05	-0.65971027031754	0.509708107575988	0.6271986301292	-6.02913859314111	Brain_Cerebellar_Hemisphere	1	0.6271986301292
Brain_Caudate_basal_ganglia_GENE_KYAT3	-0.0174027693439394	-0.000995845567489805	-0.65969478613199	0.509718038780646	0.627204525928452	-6.02914843614905	Brain_Caudate_basal_ganglia	1	0.627204525928452
Heart_Atrial_Appendage_GENE_PCDH18	0.0470433779566695	-0.00232505161471212	0.659686085182849	0.509723619416217	0.627205068317574	-6.02915396707897	Heart_Atrial_Appendage	1	0.627205068317574
Brain_Putamen_basal_ganglia_GENE_CREB1	-0.00837292546757712	0.000649401419787573	-0.659667472830524	0.509735557158922	0.627213432914421	-6.02916579814323	Brain_Putamen_basal_ganglia	1	0.627213432914421
Brain_Substantia_nigra_GENE_ZCRB1	0.0375275667156215	0.00486951888005562	0.659559705876599	0.509804680492959	0.627285350534753	-6.02923429436537	Brain_Substantia_nigra	1	0.627285350534753
Heart_Atrial_Appendage_GENE_ENSG00000275223	-0.0351127682307335	-0.0012701732875494	-0.659554396598527	0.509808086070348	0.627285350534753	-6.02923766863135	Heart_Atrial_Appendage	1	0.627285350534753
Brain_Cerebellar_Hemisphere_GENE_ENSG00000272321	-0.0195701971775952	0.00108111886097111	-0.659552307617144	0.509809426027503	0.627285350534753	-6.02923899625803	Brain_Cerebellar_Hemisphere	1	0.627285350534753
Heart_Atrial_Appendage_GENE_VPS13C.DT	0.0160774284102969	-0.00106568877157127	0.659486796972539	0.509851448142423	0.627330730357381	-6.0292806286212	Heart_Atrial_Appendage	1	0.627330730357381
Heart_Atrial_Appendage_GENE_TRMO	0.0204574872945222	-0.00292989041608886	0.659439420748618	0.509881838979223	0.627361798067663	-6.02931073389103	Heart_Atrial_Appendage	1	0.627361798067663
Brain_Hypothalamus_GENE_FOS	-0.0925279751831454	0.0131538392494256	-0.659429273104034	0.509888348600298	0.627363481850785	-6.02931718194131	Brain_Hypothalamus	1	0.627363481850785
Brain_Hippocampus_GENE_HIGD1B	-0.0848162097072563	0.0110049777669067	-0.659329433503514	0.509952397114628	0.627432488805201	-6.02938061707238	Brain_Hippocampus	1	0.627432488805201
Brain_Hypothalamus_GENE_SLC35B1	0.0181051237849217	-0.0024223225583046	0.659321350838064	0.509957582443384	0.627432488805201	-6.02938575213948	Brain_Hypothalamus	1	0.627432488805201
Brain_Putamen_basal_ganglia_GENE_ENSG00000272789	0.0495076484597755	-0.00132879535915542	0.659317802277824	0.50995985898473	0.627432488805201	-6.02938800658564	Brain_Putamen_basal_ganglia	1	0.627432488805201
Brain_Hypothalamus_GENE_JOSD1	0.0142771929736444	0.00167201005476107	0.659214993873531	0.510025816945495	0.627507313728548	-6.02945331683482	Brain_Hypothalamus	1	0.627507313728548
Brain_Anterior_cingulate_cortex_BA24_GENE_FOXQ1	-0.0449928349730888	0.00425033326492757	-0.659183441566322	0.510046060602787	0.627525893381294	-6.02947335877007	Brain_Anterior_cingulate_cortex_BA24	1	0.627525893381294
Brain_Hypothalamus_GENE_METAP1D	-0.00960835678859093	0.000712996196742219	-0.659131882150047	0.510079141536186	0.627560266609309	-6.02950610710263	Brain_Hypothalamus	1	0.627560266609309
Brain_Substantia_nigra_GENE_IGLC1	-0.105802504276546	-0.00155835376614938	-0.659076351414204	0.510114771758684	0.62759777555244	-6.0295413749867	Brain_Substantia_nigra	1	0.62759777555244
Heart_Left_Ventricle_GENE_FCGR1A	0.0166456350688733	0.000745901513762722	0.659064605805886	0.510122308268315	0.627600720196055	-6.0295488343087	Heart_Left_Ventricle	1	0.627600720196055
Brain_Frontal_Cortex_BA9_GENE_ZBTB40	-0.0115395697038886	0.00106507008219601	-0.659050240497985	0.510131525774203	0.627601282654143	-6.02955795715163	Brain_Frontal_Cortex_BA9	1	0.627601282654143
Brain_Caudate_basal_ganglia_GENE_MT2A	0.0626879264008613	-0.00225323003176329	0.659047862499023	0.510133051626669	0.627601282654143	-6.02955946730623	Brain_Caudate_basal_ganglia	1	0.627601282654143
Heart_Left_Ventricle_GENE_CELF2	-0.00697132268913061	-2.8111836289233e-05	-0.659039181710419	0.510138621709427	0.627601807962153	-6.02956498001804	Heart_Left_Ventricle	1	0.627601807962153
Brain_Frontal_Cortex_BA9_GENE_FTCD.AS1	-0.076117801357191	0.00767136825670046	-0.659024885529206	0.510147795013793	0.627606462916989	-6.02957405861206	Brain_Frontal_Cortex_BA9	1	0.627606462916989
Heart_Left_Ventricle_GENE_SMNDC1	0.0190486819402003	0.0015490803413678	0.659017254314238	0.510152691703536	0.627606462916989	-6.02957890463012	Heart_Left_Ventricle	1	0.627606462916989
Brain_Substantia_nigra_GENE_ENSG00000288586	-0.0384885908471635	-0.000701696154376028	-0.658994371064256	0.51016737525048	0.62761819972443	-6.02959343574718	Brain_Substantia_nigra	1	0.62761819972443
Heart_Left_Ventricle_GENE_MAS1L	-0.0102201011397609	0.00015259443213557	-0.658958895221724	0.510190139553032	0.627639877303614	-6.02961596230424	Heart_Left_Ventricle	1	0.627639877303614
Heart_Atrial_Appendage_GENE_PDCD6IPP1	-0.0175862930539166	0.000500570791205767	-0.658927528974954	0.5102102672349	0.627658310887154	-6.02963587832926	Heart_Atrial_Appendage	1	0.627658310887154
Brain_Caudate_basal_ganglia_GENE_ENSG00000280214	0.0684847973737731	-0.00771476177545455	0.65890342907141	0.510225732396174	0.627671008345585	-6.02965117994048	Brain_Caudate_basal_ganglia	1	0.627671008345585
Brain_Caudate_basal_ganglia_GENE_RNF169	0.00539769962081662	-0.000899602581962759	0.658884194478655	0.510238075612799	0.627679865023576	-6.02966339204737	Brain_Caudate_basal_ganglia	1	0.627679865023576
Heart_Left_Ventricle_GENE_PAN2	0.0259452716492467	0.00173747982153881	0.658865129544493	0.510250310110688	0.627688587781758	-6.02967549608615	Heart_Left_Ventricle	1	0.627688587781758
Brain_Anterior_cingulate_cortex_BA24_GENE_ENSG00000279659	-0.0355365770783111	-0.0014993138964489	-0.658798233596942	0.510293240315531	0.627735070558112	-6.02971796454702	Brain_Anterior_cingulate_cortex_BA24	1	0.627735070558112
Brain_Frontal_Cortex_BA9_GENE_KLC2.AS1	0.0181837382580266	-0.00127103938709701	0.658709890133371	0.51034993727941	0.627798487346968	-6.0297740422281	Brain_Frontal_Cortex_BA9	1	0.627798487346968
Heart_Atrial_Appendage_GENE_LDLRAD2	-0.0207754121888995	0.00125874902805359	-0.658668946540679	0.510376215130113	0.627824483668321	-6.02980002940008	Heart_Atrial_Appendage	1	0.627824483668321
Brain_Cerebellar_Hemisphere_GENE_METTL1	0.0618148240434776	-0.00373787478804478	0.658647843640705	0.510389759378712	0.627834815752517	-6.02981342292194	Brain_Cerebellar_Hemisphere	1	0.627834815752517
Brain_Caudate_basal_ganglia_GENE_ENSG00000264548	0.0184856640087979	-0.000735719564730877	0.658536590827518	0.510461166697382	0.627916324769139	-6.02988402542255	Brain_Caudate_basal_ganglia	1	0.627916324769139
Brain_Caudate_basal_ganglia_GENE_CNN2	-0.0299078716880102	-0.000768777842770893	-0.658526652911965	0.510467545576534	0.627917841714598	-6.0298903315753	Brain_Caudate_basal_ganglia	1	0.627917841714598
Heart_Atrial_Appendage_GENE_ADCY9	-0.0142092550856405	0.000106785003088453	-0.658479283961186	0.51049795099889	0.627948912992344	-6.02992038846817	Heart_Atrial_Appendage	1	0.627948912992344
Brain_Nucleus_accumbens_basal_ganglia_GENE_IFNLR1	-0.0093798906026188	0.000427976639814475	-0.658448134241493	0.510517946056356	0.627967178280983	-6.02994015263952	Brain_Nucleus_accumbens_basal_ganglia	1	0.627967178280983
Brain_Caudate_basal_ganglia_GENE_SLC12A5	-0.0792040488975096	-0.00196455620003481	-0.658426353516673	0.510531927384135	0.62797804603382	-6.029953971727	Brain_Caudate_basal_ganglia	1	0.62797804603382
Brain_Caudate_basal_ganglia_GENE_L3MBTL1	0.0203564735522079	-0.00194460808165939	0.658350694377753	0.51058049551932	0.62803145652254	-6.03000197118656	Brain_Caudate_basal_ganglia	1	0.62803145652254
Brain_Anterior_cingulate_cortex_BA24_GENE_PTPMT1	0.0112020042437118	0.00104058256400557	0.658312212590998	0.51060519919614	0.628051991322154	-6.03002638258133	Brain_Anterior_cingulate_cortex_BA24	1	0.628051991322154
Brain_Cerebellar_Hemisphere_GENE_EIF1P6	0.0315947639252286	-0.00220255513445445	0.65830865416521	0.510607483586386	0.628051991322154	-6.0300286398405	Brain_Cerebellar_Hemisphere	1	0.628051991322154
Brain_Substantia_nigra_GENE_ENSG00000262370	-0.0362130632998341	0.0052839088643832	-0.658247537935865	0.510646718995957	0.628093920226173	-6.03006740653512	Brain_Substantia_nigra	1	0.628093920226173
Brain_Amygdala_GENE_KCNJ14	-0.0188133863717536	-0.000977876206423432	-0.658226852919507	0.510659998724928	0.628103923198088	-6.030080526454	Brain_Amygdala	1	0.628103923198088
Brain_Nucleus_accumbens_basal_ganglia_GENE_PUF60	-0.00986795932191588	-0.00227536116367903	-0.658160743266657	0.510702442170945	0.628149796529009	-6.03012245517035	Brain_Nucleus_accumbens_basal_ganglia	1	0.628149796529009
Brain_Putamen_basal_ganglia_GENE_ITPRIPL1	-0.0148388251375605	-0.00014178081306618	-0.658045979582343	0.5107761266671	0.62823409417045	-6.03019523174163	Brain_Putamen_basal_ganglia	1	0.62823409417045
Brain_Putamen_basal_ganglia_GENE_TPD52L1	0.0252793171482974	7.1774099483187e-05	0.658028247597063	0.51078751205812	0.628241480216629	-6.03020647522343	Brain_Putamen_basal_ganglia	1	0.628241480216629
Brain_Hippocampus_GENE_PVRIG	0.0110942988709613	-0.000872005112428961	0.658015768589485	0.510795524685709	0.628241480216629	-6.03021438772027	Brain_Hippocampus	1	0.628241480216629
Brain_Putamen_basal_ganglia_GENE_KCNQ1OT1	-0.0163018017191022	0.00295962922276147	-0.65801257261435	0.510797576795269	0.628241480216629	-6.03021641415086	Brain_Putamen_basal_ganglia	1	0.628241480216629
Brain_Amygdala_GENE_ADCY2	0.022309403956532	0.00162574014071581	0.657955052195717	0.510834510925297	0.628280573885445	-6.03025288369816	Brain_Amygdala	1	0.628280573885445
Brain_Substantia_nigra_GENE_ZC3HAV1	0.0301542793910444	0.00164858247874485	0.657940272560501	0.5108440012242	0.628281199340809	-6.03026225388454	Brain_Substantia_nigra	1	0.628281199340809
Heart_Atrial_Appendage_GENE_SPTBN1	-0.0506774742879316	0.00836097614186092	-0.657938223784935	0.510845316791193	0.628281199340809	-6.03026355277745	Heart_Atrial_Appendage	1	0.628281199340809
Brain_Substantia_nigra_GENE_CHRM4	0.0626605420003859	-0.00699894158299891	0.657900955918351	0.510869247674959	0.628304299085667	-6.03028717934007	Brain_Substantia_nigra	1	0.628304299085667
Brain_Putamen_basal_ganglia_GENE_TRIM16	0.0126885794122671	-0.000877587993578152	0.657891284940735	0.5108754578136	0.628305604318421	-6.0302933101933	Brain_Putamen_basal_ganglia	1	0.628305604318421
Heart_Atrial_Appendage_GENE_NUDCP2	-0.0215503187056416	0.00102684513192991	-0.657855085283854	0.510898703476282	0.628327860633768	-6.03031625793112	Heart_Atrial_Appendage	1	0.628327860633768
Brain_Hippocampus_GENE_ZBED8	0.0261131971982883	-0.00082398194382107	0.657741949589116	0.510971357300501	0.628410880427577	-6.03038796894402	Brain_Hippocampus	1	0.628410880427577
Heart_Left_Ventricle_GENE_CRHBP	-0.00971760482795557	0.000248756143664379	-0.657729588447028	0.510979295744261	0.628414310056848	-6.03039580330262	Heart_Left_Ventricle	1	0.628414310056848
Heart_Left_Ventricle_GENE_UBA3	0.0177520145871597	-0.00156546316082632	0.657614086296597	0.511053475452917	0.628496239261504	-6.03046900021569	Heart_Left_Ventricle	1	0.628496239261504
Heart_Atrial_Appendage_GENE_DCUN1D1	-0.0184904265239352	0.00324993057893623	-0.65760292905231	0.51106064134232	0.628496239261504	-6.03047607019079	Heart_Atrial_Appendage	1	0.628496239261504
Heart_Left_Ventricle_GENE_SRP14P2	-0.036737924637589	0.00145541419596002	-0.657601801242158	0.511061365696408	0.628496239261504	-6.03047678483995	Heart_Left_Ventricle	1	0.628496239261504
Brain_Nucleus_accumbens_basal_ganglia_GENE_LINC00115	-0.0414733116134532	0.00589918887966808	-0.657537655189239	0.511102565408699	0.628540571730688	-6.03051742966957	Brain_Nucleus_accumbens_basal_ganglia	1	0.628540571730688
Brain_Caudate_basal_ganglia_GENE_ITGA3	-0.024453637157665	-0.00216599759119174	-0.657527801039714	0.511108894683758	0.628542020986502	-6.03052367319841	Brain_Caudate_basal_ganglia	1	0.628542020986502
Brain_Hippocampus_GENE_ENSG00000223522	-0.0389675686002419	0.00413151255739652	-0.657502520872401	0.511125132207056	0.628555654872141	-6.03053969013038	Brain_Hippocampus	1	0.628555654872141
Heart_Left_Ventricle_GENE_ZNF141	-0.020110278657707	0.00160428741296751	-0.657464472575757	0.51114957124541	0.628579374186846	-6.03056379549604	Heart_Left_Ventricle	1	0.628579374186846
Brain_Nucleus_accumbens_basal_ganglia_GENE_ENSG00000276136	-0.025980479761322	0.0028681947967104	-0.657405363909811	0.511187538914539	0.628619729509265	-6.03060124082264	Brain_Nucleus_accumbens_basal_ganglia	1	0.628619729509265
Brain_Caudate_basal_ganglia_GENE_SDAD1	0.0211749824747831	-0.00266251977567516	0.657326835436533	0.511237982924229	0.628675426322673	-6.03065098339372	Brain_Caudate_basal_ganglia	1	0.628675426322673
Brain_Hippocampus_GENE_SLC25A44	-0.0212411360834232	-0.000760146969591384	-0.657277941374458	0.511269392116799	0.628707714908487	-6.03068195153697	Brain_Hippocampus	1	0.628707714908487
Brain_Putamen_basal_ganglia_GENE_MT1A	-0.0816235983232828	-0.00304887328168953	-0.657173739374667	0.511336334100639	0.628781152235115	-6.03074794252053	Brain_Putamen_basal_ganglia	1	0.628781152235115
Brain_Amygdala_GENE_LINC01546	-0.0265276203408551	0.00402892223210112	-0.657163994009327	0.511342595002948	0.628781152235115	-6.03075411371287	Brain_Amygdala	1	0.628781152235115
Brain_Frontal_Cortex_BA9_GENE_ENSG00000276282	-0.0534508145608571	0.00411108831240058	-0.657160919644782	0.511344570134363	0.628781152235115	-6.03075606051632	Brain_Frontal_Cortex_BA9	1	0.628781152235115
Brain_Putamen_basal_ganglia_GENE_TNKS1BP1	-0.0265383214615956	-0.00153713438967186	-0.657147616249042	0.511353116972586	0.62878532576161	-6.03076448462256	Brain_Putamen_basal_ganglia	1	0.62878532576161
Heart_Atrial_Appendage_GENE_ENSG00000289629	-0.044256321399757	0.00628261310253582	-0.657129520349754	0.511364742900581	0.628793285368374	-6.03077594321145	Heart_Atrial_Appendage	1	0.628793285368374
Heart_Atrial_Appendage_GENE_JUN	0.0661303638878332	-0.00148785596441399	0.657077612038911	0.511398092786602	0.628826169434907	-6.0308088105672	Heart_Atrial_Appendage	1	0.628826169434907
Brain_Substantia_nigra_GENE_ZC3H18	-0.0190074280475516	0.00242254327422371	-0.657071854324088	0.511401792055017	0.628826169434907	-6.03081245608311	Brain_Substantia_nigra	1	0.628826169434907
Brain_Amygdala_GENE_DNHD1	-0.0322846513976524	-0.000220805078810983	-0.657003942283599	0.511445425850804	0.628872939119733	-6.03085545240582	Brain_Amygdala	1	0.628872939119733
Brain_Putamen_basal_ganglia_GENE_LCP2	0.015723745988614	-0.00141088689955514	0.656996612804974	0.511450135190773	0.628872939119733	-6.030860092564	Brain_Putamen_basal_ganglia	1	0.628872939119733
Heart_Atrial_Appendage_GENE_TAL2	0.0284217456323859	-0.00134713963181039	0.656945736266555	0.511482825033234	0.628906797117765	-6.03089230014099	Heart_Atrial_Appendage	1	0.628906797117765
Brain_Caudate_basal_ganglia_GENE_SAP30BP	-0.0173340732673927	0.00188799142551858	-0.65693634265079	0.511488860858676	0.628907246028824	-6.03089824653114	Brain_Caudate_basal_ganglia	1	0.628907246028824
Brain_Substantia_nigra_GENE_RBMS1	0.0136656677685474	-0.00169751847912953	0.65692912630144	0.511493497716726	0.628907246028824	-6.03090281460035	Brain_Substantia_nigra	1	0.628907246028824
Brain_Hippocampus_GENE_CLCF1	0.0374717811533239	-0.00432159544873794	0.656889821060182	0.511518753646454	0.628928599853702	-6.03092769459254	Brain_Hippocampus	1	0.628928599853702
Brain_Frontal_Cortex_BA9_GENE_DIPK1C	0.0340371358789783	-0.000915568419863492	0.656886056189683	0.511521172831483	0.628928599853702	-6.03093007765601	Brain_Frontal_Cortex_BA9	1	0.628928599853702
Brain_Caudate_basal_ganglia_GENE_ELAPOR2	-0.0171915323019874	0.000310519951051358	-0.656872798210512	0.511529692031345	0.628932737450261	-6.03093846949753	Brain_Caudate_basal_ganglia	1	0.628932737450261
Brain_Hippocampus_GENE_ENSG00000266993	0.0065062788111889	-0.000872639620260124	0.656848385800539	0.511545378945067	0.628942941279837	-6.03095392126486	Brain_Hippocampus	1	0.628942941279837
Brain_Hippocampus_GENE_PRDX3	-0.0297504275232418	-0.00443505918394476	-0.656843841132206	0.511548299283485	0.628942941279837	-6.03095679773688	Brain_Hippocampus	1	0.628942941279837
Brain_Substantia_nigra_GENE_ARTN	-0.0765880195557323	-0.000505901143985546	-0.65678823740164	0.511584030146452	0.628979755033071	-6.03099198958097	Brain_Substantia_nigra	1	0.628979755033071
Brain_Hippocampus_GENE_LTA	0.0224508687548953	-0.00249879192358129	0.656781203233078	0.511588550384317	0.628979755033071	-6.03099644132505	Brain_Hippocampus	1	0.628979755033071
Brain_Amygdala_GENE_RPRD1B	-0.00854819950094913	-0.00144202085372106	-0.656757627011937	0.511603700888445	0.628992044774167	-6.03101136176092	Brain_Amygdala	1	0.628992044774167
Brain_Caudate_basal_ganglia_GENE_TMX3	-0.00994750256639222	-0.00196303634730104	-0.656698081455233	0.511641966980639	0.629032753480564	-6.03104904335224	Brain_Caudate_basal_ganglia	1	0.629032753480564
Brain_Hypothalamus_GENE_SCHIP1	0.0270700675664245	-0.00526178606824949	0.656680305299908	0.511653390860504	0.629040460827814	-6.03106029178933	Brain_Hypothalamus	1	0.629040460827814
Brain_Caudate_basal_ganglia_GENE_CTDSPL2	-0.00486862069801849	-0.00103609766387714	-0.656608585367919	0.511699483166279	0.629090789887007	-6.03110567180783	Brain_Caudate_basal_ganglia	1	0.629090789887007
Heart_Atrial_Appendage_GENE_TXLNA	0.0225896030129129	-0.00090787946127291	0.656582527330478	0.511716230444087	0.629105041091207	-6.03112215852631	Heart_Atrial_Appendage	1	0.629105041091207
Heart_Atrial_Appendage_GENE_AP3M2	0.0223894971971289	-7.79608109104911e-05	0.656501218294798	0.511768488909702	0.629162949099559	-6.03117359792365	Heart_Atrial_Appendage	1	0.629162949099559
Brain_Caudate_basal_ganglia_GENE_VMP1	0.0168952623868654	-0.0029426225262285	0.656467496096576	0.511790163462017	0.629183256769524	-6.03119493008951	Brain_Caudate_basal_ganglia	1	0.629183256769524
Brain_Substantia_nigra_GENE_SHMT1	0.0118073329705769	-0.000751093146475735	0.656455466292761	0.511797895595315	0.629183489184404	-6.03120253970143	Brain_Substantia_nigra	1	0.629183489184404
Brain_Cerebellar_Hemisphere_GENE_MBTPS2	0.0302240931343518	-0.00299771423955094	0.656451158198312	0.511800664629612	0.629183489184404	-6.03120526480983	Brain_Cerebellar_Hemisphere	1	0.629183489184404
Brain_Nucleus_accumbens_basal_ganglia_GENE_PAFAH1B1	0.0271824348343295	-0.00622259840744543	0.656409498914027	0.51182744160271	0.629210068644867	-6.031231615694	Brain_Nucleus_accumbens_basal_ganglia	1	0.629210068644867
Brain_Frontal_Cortex_BA9_GENE_ADH5P3	-0.0185134686573453	-0.000987346202890491	-0.656391041101477	0.511839305803461	0.629218314883389	-6.03124329034116	Brain_Frontal_Cortex_BA9	1	0.629218314883389
Brain_Cerebellar_Hemisphere_GENE_ENSG00000233967	-0.0190378209603777	-0.00125930689601659	-0.656340147841115	0.511872019409855	0.629252191452635	-6.03127547885294	Brain_Cerebellar_Hemisphere	1	0.629252191452635
Brain_Nucleus_accumbens_basal_ganglia_GENE_ENSG00000279138	-0.0251395018769559	0.00189146448041847	-0.656328033141648	0.511879806761468	0.629255425417448	-6.03128314068197	Brain_Nucleus_accumbens_basal_ganglia	1	0.629255425417448
Brain_Caudate_basal_ganglia_GENE_NBPF19	-0.0152217787965697	0.000707412311129322	-0.656192709922295	0.511966796994307	0.629354981756173	-6.03136871499616	Brain_Caudate_basal_ganglia	1	0.629354981756173
Brain_Frontal_Cortex_BA9_GENE_ANKS6	0.0210257916683075	0.00339786872881951	0.656186004459618	0.511971107688168	0.629354981756173	-6.03137295486995	Brain_Frontal_Cortex_BA9	1	0.629354981756173
Brain_Nucleus_accumbens_basal_ganglia_GENE_ENSG00000269680	0.0331292031722672	-0.00431712302331491	0.656173887821029	0.511978897074965	0.629358217089563	-6.03138061612848	Brain_Nucleus_accumbens_basal_ganglia	1	0.629358217089563
Brain_Frontal_Cortex_BA9_GENE_LINC00963	0.0148557525344989	-0.000709425203945031	0.656154103852727	0.511991615668069	0.629367511602127	-6.03139312507776	Brain_Frontal_Cortex_BA9	1	0.629367511602127
Heart_Left_Ventricle_GENE_ENSG00000279214	-0.0178890686922224	0.00253732812179205	-0.656126630338793	0.512009277942013	0.629382882903446	-6.03141049532569	Heart_Left_Ventricle	1	0.629382882903446
Heart_Atrial_Appendage_GENE_NPAS2	-0.0177783041906761	-0.000247421209512744	-0.656043859000619	0.512062492211577	0.629440815131701	-6.03146282347281	Heart_Atrial_Appendage	1	0.629440815131701
Heart_Left_Ventricle_GENE_RNU2.11P	-0.0450401434857252	-0.00513609222878122	-0.656037278906462	0.512066722724041	0.629440815131701	-6.03146698313406	Heart_Left_Ventricle	1	0.629440815131701
Brain_Substantia_nigra_GENE_CDC42EP3	-0.0285133835764666	-0.000243958382978523	-0.655996313942262	0.512093060568604	0.629466849276402	-6.0314928785396	Brain_Substantia_nigra	1	0.629466849276402
Brain_Substantia_nigra_GENE_TMEFF1	-0.0219148252563312	-0.00034927587508714	-0.655951689118833	0.512121752274182	0.6294957762429	-6.03152108563477	Brain_Substantia_nigra	1	0.6294957762429
Brain_Caudate_basal_ganglia_GENE_ANO8	-0.0543697624905453	-0.00511240354013613	-0.65593189279048	0.51213448067049	0.629499435614573	-6.03153359816694	Brain_Caudate_basal_ganglia	1	0.629499435614573
Brain_Putamen_basal_ganglia_GENE_SLC6A1	-0.0506440714156472	0.00449657841497256	-0.655931012574522	0.51213504662461	0.629499435614573	-6.03153415451035	Brain_Putamen_basal_ganglia	1	0.629499435614573
Brain_Hippocampus_GENE_TRIB2	0.031985872155994	0.00304371698824152	0.655867650209036	0.512175787703892	0.629532881628818	-6.0315742009466	Brain_Hippocampus	1	0.629532881628818
Brain_Hypothalamus_GENE_SLAMF8	-0.0103135621436368	-0.000323756051916593	-0.655865866713059	0.512176934490385	0.629532881628818	-6.03157532810022	Brain_Hypothalamus	1	0.629532881628818
Brain_Putamen_basal_ganglia_GENE_TMEM170A	0.0137969738196639	-0.000964683707385686	0.655864623771899	0.512177733701356	0.629532881628818	-6.03157611362608	Brain_Putamen_basal_ganglia	1	0.629532881628818
Brain_Anterior_cingulate_cortex_BA24_GENE_KIRREL2	0.0129113537184046	-0.00114445568237569	0.655848857911458	0.51218787120374	0.629539000888891	-6.03158607735752	Brain_Anterior_cingulate_cortex_BA24	1	0.629539000888891
Heart_Atrial_Appendage_GENE_TRAPPC10	-0.00919685399214421	-0.000195078337904631	-0.655822867403996	0.512204583418324	0.629544692889648	-6.03160250235417	Heart_Atrial_Appendage	1	0.629544692889648
Brain_Cerebellar_Hemisphere_GENE_MYL5	0.0810308735462678	0.000513990918217241	0.655819198115327	0.512206942838844	0.629544692889648	-6.03160482115052	Brain_Cerebellar_Hemisphere	1	0.629544692889648
Brain_Hippocampus_GENE_CDCA5	-0.0178655620405704	-0.000272977663656193	-0.655817586366603	0.512207979224897	0.629544692889648	-6.03160583968629	Brain_Hippocampus	1	0.629544692889648
Brain_Frontal_Cortex_BA9_GENE_IRF5	0.0364480635306681	-0.00412241065521808	0.655803121629718	0.51221728038361	0.629549783861118	-6.03161498048626	Brain_Frontal_Cortex_BA9	1	0.629549783861118
Brain_Hippocampus_GENE_DERL1	0.0295837631712949	-0.00354096426048153	0.65572320643744	0.512268669283308	0.629606602897725	-6.03166547821105	Brain_Hippocampus	1	0.629606602897725
Heart_Left_Ventricle_GENE_ENSG00000257624	-0.0330536374042993	0.00152788656979475	-0.655701978583105	0.512282320158173	0.629617039131624	-6.0316788908774	Heart_Left_Ventricle	1	0.629617039131624
Heart_Atrial_Appendage_GENE_FZD7	0.0810492625094133	0.00554012917170107	0.655666456110708	0.512305163816755	0.629638773368695	-6.03170133452512	Heart_Atrial_Appendage	1	0.629638773368695
Brain_Hippocampus_GENE_ADCY4	-0.0413264937460258	0.00393383847114731	-0.655642467460276	0.512320590649555	0.629651391753204	-6.0317164902389	Brain_Hippocampus	1	0.629651391753204
Brain_Hypothalamus_GENE_OXLD1	-0.0197233148427602	0.00161344151303612	-0.655609650099454	0.512341695520675	0.629670988226377	-6.03173722291896	Brain_Hypothalamus	1	0.629670988226377
Brain_Substantia_nigra_GENE_ENSG00000286663	0.0539818876304413	0.0059345711213585	0.655578375575936	0.512361808614875	0.629689365417369	-6.03175697993272	Brain_Substantia_nigra	1	0.629689365417369
Brain_Hippocampus_GENE_ENSG00000276250	-0.081820487058082	0.00753364017574185	-0.655554396758052	0.512377230015826	0.629701976235459	-6.03177212740258	Brain_Hippocampus	1	0.629701976235459
Brain_Nucleus_accumbens_basal_ganglia_GENE_SRSF11	0.0270228351189028	-0.00260907522452022	0.655524723002543	0.512396314315119	0.629714501834603	-6.03179087161073	Brain_Nucleus_accumbens_basal_ganglia	1	0.629714501834603
Brain_Hippocampus_GENE_ENSG00000266910	0.0446279562963618	-0.00201812115894425	0.655522502074808	0.512397742691555	0.629714501834603	-6.03179227448403	Brain_Hippocampus	1	0.629714501834603
Brain_Caudate_basal_ganglia_GENE_ENSG00000259762	-0.0276263977361391	0.000343047654679464	-0.655512739514997	0.512404021448399	0.629715876220406	-6.03179844105566	Brain_Caudate_basal_ganglia	1	0.629715876220406
Brain_Anterior_cingulate_cortex_BA24_GENE_ZNF493	-0.0285249218366327	-0.0027294086352434	-0.655502930043843	0.512410330416625	0.629717287706251	-6.03180463716673	Brain_Anterior_cingulate_cortex_BA24	1	0.629717287706251
Heart_Atrial_Appendage_GENE_TSNAX	0.0185823455458649	0.00121358929920498	0.655466849957958	0.512433535698426	0.629739463369563	-6.03182742620424	Heart_Atrial_Appendage	1	0.629739463369563
Brain_Caudate_basal_ganglia_GENE_TAX1BP3	-0.0451787042833053	0.00275463461900125	-0.655451065388793	0.512443687880689	0.629745597541791	-6.0318373957184	Brain_Caudate_basal_ganglia	1	0.629745597541791
Brain_Caudate_basal_ganglia_GENE_MAP10	0.0353328834780049	-0.00213532290936326	0.655399227190017	0.51247702946331	0.629780228918205	-6.03187013497401	Brain_Caudate_basal_ganglia	1	0.629780228918205
Heart_Atrial_Appendage_GENE_RTF1	-0.0145341558567637	0.000853404363416179	-0.655379171661595	0.512489929194471	0.629789738970221	-6.03188280067475	Heart_Atrial_Appendage	1	0.629789738970221
Heart_Atrial_Appendage_GENE_FMNL1.DT	-0.0120238940604617	0.00114783686902854	-0.655341195119556	0.512514356200219	0.629808239812919	-6.03190678300256	Heart_Atrial_Appendage	1	0.629808239812919
Heart_Atrial_Appendage_GENE_ENSG00000226816	-0.035736424677782	-0.000203829523654031	-0.655339717606416	0.512515306568185	0.629808239812919	-6.0319077160296	Heart_Atrial_Appendage	1	0.629808239812919
Brain_Hippocampus_GENE_CEP164	0.0267913890288113	0.00208028433739964	0.655276016033289	0.512556281654711	0.629852249557023	-6.0319479406041	Brain_Hippocampus	1	0.629852249557023
Heart_Atrial_Appendage_GENE_GLCE	-0.0166188950243846	0.00181348123061513	-0.655253149105258	0.512570990882627	0.629862834284129	-6.03196237905121	Heart_Atrial_Appendage	1	0.629862834284129
Brain_Nucleus_accumbens_basal_ganglia_GENE_NFKB2	0.0448461775331694	-0.00503453166048886	0.655246576983319	0.512575218462856	0.629862834284129	-6.03196652867314	Brain_Nucleus_accumbens_basal_ganglia	1	0.629862834284129
Heart_Left_Ventricle_GENE_ABHD3	-0.0125482111164203	-0.000212966855231513	-0.655221634045757	0.512591263411585	0.629870315638895	-6.03198227720557	Heart_Left_Ventricle	1	0.629870315638895
Brain_Cerebellar_Hemisphere_GENE_PTH2	-0.0667648695508069	0.00818338209635015	-0.655220819512266	0.512591787377876	0.629870315638895	-6.03198279147773	Brain_Cerebellar_Hemisphere	1	0.629870315638895
Brain_Substantia_nigra_GENE_IFITM1	-0.0697822314333831	-0.00774231541122621	-0.655213039948432	0.512596791764737	0.629870315638895	-6.031987703229	Brain_Substantia_nigra	1	0.629870315638895
Heart_Atrial_Appendage_GENE_VAMP3	0.0240416767338673	0.00127096976569948	0.655134509046102	0.512647310038977	0.629926048489425	-6.0320372817026	Heart_Atrial_Appendage	1	0.629926048489425
Brain_Caudate_basal_ganglia_GENE_ELANE	0.0231959335485387	-0.00117040628910601	0.655100100503218	0.512669445587261	0.62994280844061	-6.03205900278544	Brain_Caudate_basal_ganglia	1	0.62994280844061
Brain_Putamen_basal_ganglia_GENE_SMIM10L2B	-0.0203855617669206	0.00147415251914548	-0.655082415629112	0.512680822734862	0.62994280844061	-6.03207016627378	Brain_Putamen_basal_ganglia	1	0.62994280844061
Heart_Left_Ventricle_GENE_GINM1	-0.0175367478007544	0.00154550432934184	-0.655081911036184	0.512681147354784	0.62994280844061	-6.03207048479115	Heart_Left_Ventricle	1	0.62994280844061
Brain_Substantia_nigra_GENE_COL4A2	0.0824064332716273	-0.00027108964279692	0.655081209352027	0.512681598769645	0.62994280844061	-6.03207092771919	Brain_Substantia_nigra	1	0.62994280844061
Heart_Atrial_Appendage_GENE_SPTAN1	-0.0415241654540174	0.00639387829200787	-0.655048994451564	0.512702323823252	0.629959914720314	-6.03209126240323	Heart_Atrial_Appendage	1	0.629959914720314
Brain_Putamen_basal_ganglia_GENE_ENSG00000237926	-0.0270449811649343	-0.00182615324607575	-0.655043520244819	0.512705845629265	0.629959914720314	-6.03209471773192	Brain_Putamen_basal_ganglia	1	0.629959914720314
Heart_Atrial_Appendage_GENE_PCYOX1L	-0.0355378384241443	0.00164755657231584	-0.655014897813238	0.512724259946294	0.629976197115533	-6.03211278379001	Heart_Atrial_Appendage	1	0.629976197115533
Brain_Substantia_nigra_GENE_FUT11	-0.0123266767473755	8.22273005670923e-05	-0.654902480863851	0.51279658703194	0.63005330348093	-6.03218373208907	Brain_Substantia_nigra	1	0.63005330348093
Heart_Atrial_Appendage_GENE_RAB20	0.0335135918918372	-0.000345158184328676	0.65490130816514	0.512797341553734	0.63005330348093	-6.03218447213564	Heart_Atrial_Appendage	1	0.63005330348093
Brain_Anterior_cingulate_cortex_BA24_GENE_TCF19	0.0188792837026408	-0.00026676147378136	0.65479027718503	0.512868782218341	0.630134735111506	-6.03225453366547	Brain_Anterior_cingulate_cortex_BA24	1	0.630134735111506
Brain_Frontal_Cortex_BA9_GENE_SENP7	-0.0135982091251466	-0.00210143842147188	-0.654780896768024	0.51287481809834	0.630135806513332	-6.03226045224818	Brain_Frontal_Cortex_BA9	1	0.630135806513332
Brain_Anterior_cingulate_cortex_BA24_GENE_HPDL	-0.034581416390273	-2.4383274914566e-05	-0.654753779797018	0.512892266868528	0.630148699553929	-6.03227756124976	Brain_Anterior_cingulate_cortex_BA24	1	0.630148699553929
Heart_Atrial_Appendage_GENE_FAM98C	0.0249255738753315	-0.0024281241121563	0.654742526461163	0.512899508065939	0.630148699553929	-6.03228466114701	Heart_Atrial_Appendage	1	0.630148699553929
Brain_Caudate_basal_ganglia_GENE_ENSG00000289304	-0.0146982864374392	0.00140424417292067	-0.654735475331271	0.512904045292097	0.630148699553929	-6.03228910974785	Brain_Caudate_basal_ganglia	1	0.630148699553929
Heart_Left_Ventricle_GENE_KHDC4	-0.0332286969325353	0.0046807867095061	-0.654726234430801	0.512909991612731	0.630148699553929	-6.0322949398159	Heart_Left_Ventricle	1	0.630148699553929
Heart_Atrial_Appendage_GENE_ANGEL1	-0.0161839100741352	-0.00138259339131465	-0.654724462628274	0.512911131733651	0.630148699553929	-6.03229605763368	Heart_Atrial_Appendage	1	0.630148699553929
Brain_Amygdala_GENE_TRH	0.0577712760654895	0.00537044481143633	0.654712378306077	0.51291890779836	0.630151908672637	-6.03230368146699	Brain_Amygdala	1	0.630151908672637
Brain_Nucleus_accumbens_basal_ganglia_GENE_ST3GAL6.AS1	0.00827768336301029	0.000155132696182887	0.654700043491531	0.512926845114333	0.630155315831666	-6.0323114631875	Brain_Nucleus_accumbens_basal_ganglia	1	0.630155315831666
Brain_Caudate_basal_ganglia_GENE_CDC42EP3	0.0118381346623166	-0.00136377078346588	0.654634136505977	0.512969256613839	0.630199806860165	-6.03235303974676	Brain_Caudate_basal_ganglia	1	0.630199806860165
Brain_Nucleus_accumbens_basal_ganglia_GENE_BTN2A3P	-0.0113864989627856	-0.00124158665762224	-0.654627716216074	0.512973388202817	0.630199806860165	-6.03235708967924	Brain_Nucleus_accumbens_basal_ganglia	1	0.630199806860165
Brain_Caudate_basal_ganglia_GENE_WNT10B	-0.0659411973009642	0.0102606711601912	-0.654618449086355	0.512979351822588	0.630200788726536	-6.03236293533433	Brain_Caudate_basal_ganglia	1	0.630200788726536
Brain_Caudate_basal_ganglia_GENE_ENSG00000279302	0.0366229443642323	-0.00365662146447351	0.654588728871268	0.512998477736618	0.630217940433943	-6.03238168212734	Brain_Caudate_basal_ganglia	1	0.630217940433943
Brain_Amygdala_GENE_PRKAG2	-0.0106370524195163	8.02909865341141e-05	-0.654568884290474	0.513011248569819	0.630222371246513	-6.03239419913589	Brain_Amygdala	1	0.630222371246513
Heart_Left_Ventricle_GENE_ENSG00000248734	-0.0416904431470252	0.00182248139862443	-0.654567074012228	0.513012413569262	0.630222371246513	-6.03239534095357	Heart_Left_Ventricle	1	0.630222371246513
Brain_Cerebellar_Hemisphere_GENE_USF1	0.0201856957985267	-7.5998293653297e-05	0.654495936591733	0.513058194948952	0.630268701788656	-6.03244020778478	Brain_Cerebellar_Hemisphere	1	0.630268701788656
Heart_Left_Ventricle_GENE_PRSS45P	0.054131055110746	-0.00388386009505996	0.654487989863655	0.513063309298029	0.630268701788656	-6.03244521953529	Heart_Left_Ventricle	1	0.630268701788656
Heart_Left_Ventricle_GENE_RIOX1	0.0199999693106336	-0.0028511946690553	0.654479968284278	0.513068471846851	0.630268701788656	-6.03245027843045	Heart_Left_Ventricle	1	0.630268701788656
Heart_Left_Ventricle_GENE_ENSG00000253270	0.0207742682891617	0.00237705143467812	0.654476370580949	0.513070787274886	0.630268701788656	-6.03245254734061	Heart_Left_Ventricle	1	0.630268701788656
Brain_Cerebellar_Hemisphere_GENE_IZUMO4	-0.0352471901696773	-0.000418578327564473	-0.654437127694413	0.513096043763945	0.63029338247626	-6.0324772952605	Brain_Cerebellar_Hemisphere	1	0.63029338247626
Brain_Caudate_basal_ganglia_GENE_RAB11FIP2	0.0188136826236587	-0.00316366324667079	0.654425633909073	0.513103441218967	0.630296124634515	-6.03248454335805	Brain_Caudate_basal_ganglia	1	0.630296124634515
Brain_Substantia_nigra_GENE_SPCS3	-0.0325846837950802	-0.00410324751552092	-0.654387598341812	0.513127921488463	0.630314923424805	-6.03250852806617	Brain_Substantia_nigra	1	0.630314923424805
Brain_Anterior_cingulate_cortex_BA24_GENE_DICER1	-0.0342998952742532	-0.0013237435006804	-0.654385805569106	0.513129075359291	0.630314923424805	-6.03250965852985	Brain_Anterior_cingulate_cortex_BA24	1	0.630314923424805
Brain_Caudate_basal_ganglia_GENE_ENSG00000262873	0.0380495441675184	0.000953097584044585	0.65433552147044	0.513161439944052	0.630342621657597	-6.0325413647711	Brain_Caudate_basal_ganglia	1	0.630342621657597
Brain_Amygdala_GENE_ENSG00000260664	-0.0341324162964478	0.00296472502653601	-0.654334721016748	0.513161955152348	0.630342621657597	-6.03254186947118	Brain_Amygdala	1	0.630342621657597
Brain_Cerebellar_Hemisphere_GENE_PAN3	0.0126151494353623	-0.000772666325982284	0.654258445154793	0.513211050995378	0.630396582892415	-6.032589959911	Brain_Cerebellar_Hemisphere	1	0.630396582892415
Heart_Left_Ventricle_GENE_AIDAP2	0.0192330665280996	-0.00150887094410489	0.654221571146939	0.513234786257558	0.63041939199192	-6.0326132062451	Heart_Left_Ventricle	1	0.63041939199192
Brain_Hypothalamus_GENE_C3AR1	-0.0426251220766799	0.000900332937597759	-0.654166368574965	0.513270320421018	0.630455052811025	-6.03264800493781	Brain_Hypothalamus	1	0.630455052811025
Brain_Frontal_Cortex_BA9_GENE_ZEB1	-0.00932703066600343	0.000973744434046461	-0.654160417437766	0.513274151273617	0.630455052811025	-6.03265175625095	Brain_Frontal_Cortex_BA9	1	0.630455052811025
Heart_Left_Ventricle_GENE_CD274	-0.0391321145739269	-0.0072618467481332	-0.654145408994794	0.513283812540933	0.630460573708026	-6.0326612167063	Heart_Left_Ventricle	1	0.630460573708026
Brain_Caudate_basal_ganglia_GENE_MT2P1	0.0497887784945853	-0.00531581699135946	0.654119942873713	0.513300205864614	0.630474363317669	-6.03267726858198	Brain_Caudate_basal_ganglia	1	0.630474363317669
Brain_Frontal_Cortex_BA9_GENE_TBC1D3L	0.0655561385924217	0.0035613658138319	0.654020391988689	0.513364292447347	0.630541133665478	-6.03274001178352	Brain_Frontal_Cortex_BA9	1	0.630541133665478
Brain_Hippocampus_GENE_LENEP	-0.0214452961595426	-0.000363966560862345	-0.654019446303736	0.513364901258719	0.630541133665478	-6.0327406077676	Brain_Hippocampus	1	0.630541133665478
Brain_Caudate_basal_ganglia_GENE_SRRM5	0.0313594467204302	0.000657919283046684	0.653939934889416	0.513416090323218	0.630597659533393	-6.03279071391865	Brain_Caudate_basal_ganglia	1	0.630597659533393
Heart_Left_Ventricle_GENE_TRAK2	-0.0335829540167499	0.00340255204189747	-0.653920253188532	0.513428761718578	0.63060687583661	-6.0328031159067	Heart_Left_Ventricle	1	0.63060687583661
Heart_Left_Ventricle_GENE_ENSG00000243384	-0.00634028496038651	0.000211306469667603	-0.653860027959528	0.513467536703013	0.630648152754748	-6.03284106318608	Heart_Left_Ventricle	1	0.630648152754748
Brain_Amygdala_GENE_CHST14	0.033479703965801	0.00218097018954226	0.653834499128734	0.513483973465708	0.630661992995555	-6.0328571475791	Brain_Amygdala	1	0.630661992995555
Brain_Hippocampus_GENE_PRPF3	0.0320325295663272	0.00101564383438473	0.65379076757685	0.513512130706373	0.630690227926218	-6.03288469910605	Brain_Hippocampus	1	0.630690227926218
Brain_Caudate_basal_ganglia_GENE_KCTD6	0.0189699333051318	-0.00207839943904271	0.65373559031325	0.513547658596614	0.630727514752132	-6.03291945897607	Brain_Caudate_basal_ganglia	1	0.630727514752132
Brain_Cerebellar_Hemisphere_GENE_SH3GL1	0.0174214349970464	0.00101788817446504	0.653719388470709	0.513558090986514	0.630730955953379	-6.03292966505027	Brain_Cerebellar_Hemisphere	1	0.630730955953379
Heart_Atrial_Appendage_GENE_SRSF4	0.0140347352018161	-0.000144916536651406	0.653715184491806	0.513560797952697	0.630730955953379	-6.03293231323371	Heart_Atrial_Appendage	1	0.630730955953379
Heart_Left_Ventricle_GENE_HERC1	-0.0208880769359572	0.0033041746853154	-0.653682842103553	0.513581623651443	0.630750184892696	-6.03295268588308	Heart_Left_Ventricle	1	0.630750184892696
Heart_Atrial_Appendage_GENE_TCF4	-0.0137711104307733	0.00209575317396981	-0.653673649432146	0.513587543016627	0.630751106563269	-6.03295847621398	Heart_Atrial_Appendage	1	0.630751106563269
Brain_Cerebellar_Hemisphere_GENE_SLC16A14	-0.0259541031305423	-0.00203873138038038	-0.653612410956231	0.513626976739309	0.630793187713053	-6.03299704737058	Brain_Cerebellar_Hemisphere	1	0.630793187713053
Brain_Frontal_Cortex_BA9_GENE_ATP11A	-0.0219420426289514	-0.00241044288447052	-0.653583520907423	0.513645580660239	0.63080968687346	-6.03301524256357	Brain_Frontal_Cortex_BA9	1	0.63080968687346
Heart_Atrial_Appendage_GENE_KLF10	-0.0632391920981473	-0.00215798173342261	-0.653551991532798	0.513665884592218	0.630826819323973	-6.03303509910962	Heart_Atrial_Appendage	1	0.630826819323973
Brain_Putamen_basal_ganglia_GENE_ENSG00000230896	0.0207556212637114	0.00261112101753103	0.653545802714065	0.513669870047256	0.630826819323973	-6.03303899658688	Brain_Putamen_basal_ganglia	1	0.630826819323973
Brain_Hypothalamus_GENE_MIR1915HG	-0.0413020028250604	-0.00475229372967877	-0.653525274029861	0.513683090157013	0.630836705972666	-6.03305192449003	Brain_Hypothalamus	1	0.630836705972666
Brain_Frontal_Cortex_BA9_GENE_ENSG00000272416	-0.0399032393649974	0.00611241288949599	-0.653443263773021	0.513735905084103	0.630890518204794	-6.03310356626101	Brain_Frontal_Cortex_BA9	1	0.630890518204794
Brain_Putamen_basal_ganglia_GENE_HINT2	-0.0267860765445528	0.00419810887943164	-0.653441177118972	0.513737248934458	0.630890518204794	-6.03310488014041	Brain_Putamen_basal_ganglia	1	0.630890518204794
Brain_Hippocampus_GENE_DCTN4	0.0162126700268281	-0.0025278611786707	0.653401039250849	0.513763098946926	0.630915913799026	-6.03313015247402	Brain_Hippocampus	1	0.630915913799026
Heart_Left_Ventricle_GENE_CECR2	-0.00721923942906792	-0.000524581106112064	-0.653360267303945	0.513789358020293	0.630941811215662	-6.03315582246085	Heart_Left_Ventricle	1	0.630941811215662
Brain_Cerebellar_Hemisphere_GENE_POU2F1.DT	-0.0197215752520741	0.00245435077893244	-0.653340552882379	0.513802055296764	0.630951054168253	-6.03316823407208	Brain_Cerebellar_Hemisphere	1	0.630951054168253
Brain_Amygdala_GENE_ENSG00000287879	-0.0341273055969647	-0.00165709349321833	-0.653243954075222	0.513864273120772	0.631021107760552	-6.03322904439226	Brain_Amygdala	1	0.631021107760552
Brain_Hippocampus_GENE_TMEM209	0.0181789965810067	-0.00230485971611629	0.653195065020212	0.513895763316214	0.631047826457497	-6.03325981732466	Brain_Hippocampus	1	0.631047826457497
Brain_Amygdala_GENE_SLC25A39	0.0198429671502215	0.0034596503071931	0.653194117194397	0.513896373835409	0.631047826457497	-6.03326041390542	Brain_Amygdala	1	0.631047826457497
Brain_Caudate_basal_ganglia_GENE_COL11A2	0.0268143896627537	-0.00198252617633354	0.653106773129689	0.513952636037146	0.631110563726701	-6.03331538631723	Brain_Caudate_basal_ganglia	1	0.631110563726701
Heart_Atrial_Appendage_GENE_RCE1	-0.0154728631710698	0.00260317323069833	-0.653093857648145	0.513960955746637	0.631114429116191	-6.03332351441114	Heart_Atrial_Appendage	1	0.631114429116191
Heart_Atrial_Appendage_GENE_USP46.DT	-0.0550196456252712	0.00028419261243147	-0.652916562217512	0.51407517047258	0.631248326095857	-6.03343507543847	Heart_Atrial_Appendage	1	0.631248326095857
Brain_Hippocampus_GENE_FKBP14	-0.00918402022499854	-0.000849497906723225	-0.652903746746347	0.514083426785032	0.631252112174967	-6.0334431382483	Brain_Hippocampus	1	0.631252112174967
Brain_Amygdala_GENE_CCL5	0.0243160388984377	0.000955876171610784	0.652895577903973	0.514088689562859	0.631252222400876	-6.03344827756501	Brain_Amygdala	1	0.631252222400876
Brain_Nucleus_accumbens_basal_ganglia_GENE_ENSG00000289184	0.0249707337591839	0.000747021181286699	0.652879035622022	0.51409934701635	0.631258956708706	-6.03345868472142	Brain_Nucleus_accumbens_basal_ganglia	1	0.631258956708706
Brain_Anterior_cingulate_cortex_BA24_GENE_NCBP3	-0.0287482794803633	-0.0013562380451825	-0.652814938989595	0.514140642702217	0.631297020168236	-6.03349900700298	Brain_Anterior_cingulate_cortex_BA24	1	0.631297020168236
Heart_Left_Ventricle_GENE_RPIA	0.0167648259176368	-0.00133967968648901	0.652814861266081	0.514140692778375	0.631297020168236	-6.03349905589532	Heart_Left_Ventricle	1	0.631297020168236
Brain_Cerebellar_Hemisphere_GENE_FZD1	-0.0383451371017442	0.000209466846811915	-0.652778053698743	0.51416440765812	0.631319786459506	-6.03352220922403	Brain_Cerebellar_Hemisphere	1	0.631319786459506
Heart_Atrial_Appendage_GENE_SAFB	0.0201081390387176	0.00285752997984064	0.652700962272498	0.514214079018342	0.631374422788882	-6.03357069837409	Heart_Atrial_Appendage	1	0.631374422788882
Heart_Atrial_Appendage_GENE_SURF1	0.0287143131237102	-0.00315363915769263	0.652680276905356	0.514227407389516	0.631384434964309	-6.03358370813298	Heart_Atrial_Appendage	1	0.631384434964309
Brain_Caudate_basal_ganglia_GENE_ENSG00000267245	-0.0371935952349956	-0.00382103816424657	-0.652662843454638	0.514238640566758	0.631391874419741	-6.03359467232693	Brain_Caudate_basal_ganglia	1	0.631391874419741
Brain_Nucleus_accumbens_basal_ganglia_GENE_NADSYN1	-0.0309047874908075	0.00335800349574325	-0.652640167001166	0.514253252244204	0.63140253599229	-6.03360893349712	Brain_Nucleus_accumbens_basal_ganglia	1	0.63140253599229
Brain_Hippocampus_GENE_PODN	-0.0278947456960669	0.00372045172855907	-0.652633307254126	0.514257672396513	0.63140253599229	-6.03361324747895	Brain_Hippocampus	1	0.63140253599229
Heart_Atrial_Appendage_GENE_CERK	-0.0233560623949913	-0.00142148268059806	-0.652597595745014	0.514280683814214	0.631424436149684	-6.03363570512723	Heart_Atrial_Appendage	1	0.631424436149684
Heart_Left_Ventricle_GENE_UQCRC2	0.0317605169302048	-0.00412912450246266	0.652536615245127	0.514319979047254	0.631466328636466	-6.03367405067351	Heart_Left_Ventricle	1	0.631466328636466
Brain_Caudate_basal_ganglia_GENE_GABRB2	-0.0281615192062277	-0.00115641525116946	-0.65239044335877	0.514414177142581	0.631575627655973	-6.03376595140555	Brain_Caudate_basal_ganglia	1	0.631575627655973
Brain_Nucleus_accumbens_basal_ganglia_GENE_ARHGAP17	-0.00505568663959826	0.000426989441255223	-0.65231975698797	0.514459733050648	0.631625204289122	-6.03381038574587	Brain_Nucleus_accumbens_basal_ganglia	1	0.631625204289122
Heart_Atrial_Appendage_GENE_ENSG00000273765	-0.0329057889228845	-0.00473081127984707	-0.652275921928065	0.514487984898989	0.631653535171026	-6.03383793860012	Heart_Atrial_Appendage	1	0.631653535171026
Brain_Nucleus_accumbens_basal_ganglia_GENE_FAF2	0.0109902348474171	-0.00120368392778674	0.652192908227091	0.514541489733224	0.631712869078273	-6.03389011241624	Brain_Nucleus_accumbens_basal_ganglia	1	0.631712869078273
Heart_Atrial_Appendage_GENE_FBXO32	0.0476884399655195	-0.00372012859674953	0.652160615016623	0.514562304464893	0.631732067903235	-6.03391040679302	Heart_Atrial_Appendage	1	0.631732067903235
Brain_Cerebellar_Hemisphere_GENE_COL9A3	-0.0224384605284698	0.000211662534163521	-0.652141677833077	0.514574510714438	0.631740697749019	-6.03392230722847	Brain_Cerebellar_Hemisphere	1	0.631740697749019
Heart_Left_Ventricle_GENE_NAA80	-0.0293167061695198	0.00248550923535938	-0.65213170152109	0.51458094115868	0.631742236563593	-6.03392857636709	Heart_Left_Ventricle	1	0.631742236563593
Brain_Nucleus_accumbens_basal_ganglia_GENE_CHCHD10	0.0173130015202454	0.00058421637715145	0.652118805352823	0.514589253720495	0.63174608596757	-6.03393668020863	Brain_Nucleus_accumbens_basal_ganglia	1	0.63174608596757
Brain_Caudate_basal_ganglia_GENE_AHCYL2	-0.0307866752467736	0.00106379666442303	-0.65204801894138	0.51463488219555	0.631795746481942	-6.03398115893278	Brain_Caudate_basal_ganglia	1	0.631795746481942
Brain_Anterior_cingulate_cortex_BA24_GENE_UBAC2	-0.0131193222596247	0.00161869698292903	-0.652034541141149	0.514643570139627	0.631800056106624	-6.03398962717796	Brain_Anterior_cingulate_cortex_BA24	1	0.631800056106624
Brain_Anterior_cingulate_cortex_BA24_GENE_POLR2K	0.0142750688395876	0.000237275056359922	0.651998751049225	0.514666641212896	0.631822022856181	-6.03401211362493	Brain_Anterior_cingulate_cortex_BA24	1	0.631822022856181
Brain_Substantia_nigra_GENE_NOMO1	0.0234338205899572	-0.00158994979427294	0.651961644808119	0.514690561273621	0.631845031398739	-6.03403542569002	Brain_Substantia_nigra	1	0.631845031398739
Brain_Frontal_Cortex_BA9_GENE_PMEPA1	-0.00931480389935382	0.000906486942511666	-0.651930792504929	0.514710450254813	0.631863090889554	-6.03405480769838	Brain_Frontal_Cortex_BA9	1	0.631863090889554
Brain_Amygdala_GENE_KIAA0040	0.0786979660418152	-0.00200654113530974	0.651892584049778	0.514735081944892	0.631886972149725	-6.03407880971303	Brain_Amygdala	1	0.631886972149725
Heart_Atrial_Appendage_GENE_ENSG00000261799	-0.0486408621697664	0.00810617401781945	-0.651870084296195	0.514749587057247	0.631898421703352	-6.03409294308504	Heart_Atrial_Appendage	1	0.631898421703352
Heart_Left_Ventricle_GENE_CGNL1	-0.0219728981002097	0.00384006748806033	-0.651841552733288	0.514767981054972	0.631914644912542	-6.03411086467834	Heart_Left_Ventricle	1	0.631914644912542
Brain_Nucleus_accumbens_basal_ganglia_GENE_C15orf40	0.0158049829716359	0.000406013813999481	0.651798659438768	0.514795634554	0.631942234383449	-6.03413780586393	Brain_Nucleus_accumbens_basal_ganglia	1	0.631942234383449
Heart_Atrial_Appendage_GENE_ALMS1.IT1	-0.0489480143676056	0.00358998617600393	-0.651744152039471	0.514830776835003	0.631979016131717	-6.03417203928955	Heart_Atrial_Appendage	1	0.631979016131717
Heart_Left_Ventricle_GENE_ENSG00000272885	0.0179837790920175	-0.00087713266662874	0.65172953634336	0.514840200151619	0.631984226217965	-6.03418121820594	Heart_Left_Ventricle	1	0.631984226217965
Brain_Amygdala_GENE_MFSD2A	-0.0796707965157694	-0.00438694830610916	-0.651664571720187	0.51488208649762	0.632024338741798	-6.03422201465415	Brain_Amygdala	1	0.632024338741798
Brain_Anterior_cingulate_cortex_BA24_GENE_SENP6	0.0107052997531601	-0.00107776512928936	0.651662788706956	0.514883236131551	0.632024338741798	-6.03422313429256	Brain_Anterior_cingulate_cortex_BA24	1	0.632024338741798
Brain_Hypothalamus_GENE_UBE3C	0.00936201925033769	-0.00124828547027505	0.651641821136329	0.514896755498141	0.63203457610678	-6.03423630059326	Brain_Hypothalamus	1	0.63203457610678
Brain_Cerebellar_Hemisphere_GENE_ZFC3H1	-0.0444732745375646	-0.000936144850683013	-0.651577328461659	0.514938339925309	0.6320792627162	-6.03427679523956	Brain_Cerebellar_Hemisphere	1	0.6320792627162
Brain_Cerebellar_Hemisphere_GENE_ZNF839	-0.024431773332872	-0.000381275880477975	-0.651564269882663	0.514946760218998	0.632083240348482	-6.03428499417254	Brain_Cerebellar_Hemisphere	1	0.632083240348482
Brain_Substantia_nigra_GENE_PCDHGB3	0.0400609820394791	-0.000873133836470841	0.651491312677791	0.514993805025632	0.632134627970305	-6.03433079791688	Brain_Substantia_nigra	1	0.632134627970305
Brain_Nucleus_accumbens_basal_ganglia_GENE_SLED1	-0.0188358477545957	-0.000859574291757761	-0.651481729450718	0.514999984719605	0.632135854745353	-6.03433681404533	Brain_Nucleus_accumbens_basal_ganglia	1	0.632135854745353
Brain_Anterior_cingulate_cortex_BA24_GENE_RNASE2CP	-0.0382638488097787	0.00300756184215284	-0.651410333482794	0.515046025252633	0.632181903535116	-6.034381632003	Brain_Anterior_cingulate_cortex_BA24	1	0.632181903535116
Heart_Atrial_Appendage_GENE_ENSG00000232533	0.0269788523763382	0.00140696807575208	0.651407485506021	0.515047861848545	0.632181903535116	-6.03438341968432	Heart_Atrial_Appendage	1	0.632181903535116
Heart_Atrial_Appendage_GENE_WIPF3	-0.00795740171653023	0.000576199037971772	-0.651383123811584	0.515063572294553	0.632194827949986	-6.03439871125519	Heart_Atrial_Appendage	1	0.632194827949986
Brain_Cerebellar_Hemisphere_GENE_TIGD6	0.0210626686063691	-0.000166692243545596	0.65136685715719	0.515074062524668	0.632198839363934	-6.03440892133944	Brain_Cerebellar_Hemisphere	1	0.632198839363934
Heart_Left_Ventricle_GENE_PROK1	-0.0485357497962554	0.00391166104461984	-0.651357498732997	0.515080097745008	0.632198839363934	-6.03441479522237	Heart_Left_Ventricle	1	0.632198839363934
Brain_Caudate_basal_ganglia_GENE_PHF7	0.0188599049015664	-0.00199657390642756	0.651353955475228	0.515082382791172	0.632198839363934	-6.03441701915187	Brain_Caudate_basal_ganglia	1	0.632198839363934
Brain_Hippocampus_GENE_CDH20	-0.00997262626600968	0.00168435233631393	-0.651306590307023	0.515112929084784	0.632220055526925	-6.03444674678972	Brain_Hippocampus	1	0.632220055526925
Brain_Nucleus_accumbens_basal_ganglia_GENE_IRAK4	0.00857623302180143	-0.000945636851959307	0.651285424860874	0.515126579207873	0.632220055526925	-6.03446003008818	Brain_Nucleus_accumbens_basal_ganglia	1	0.632220055526925
Brain_Substantia_nigra_GENE_ENSG00000280157	-0.0446370947100674	0.0014875121161653	-0.651275964952902	0.515132680198914	0.632220055526925	-6.03446596692653	Brain_Substantia_nigra	1	0.632220055526925
Brain_Anterior_cingulate_cortex_BA24_GENE_RCN3	-0.0151162115519281	0.00301888927303299	-0.651271702270779	0.515135429348468	0.632220055526925	-6.03446864206764	Brain_Anterior_cingulate_cortex_BA24	1	0.632220055526925
Brain_Putamen_basal_ganglia_GENE_MSTO2P	-0.020819503263501	-0.00351822736341822	-0.651268989557975	0.515137178873752	0.632220055526925	-6.0344703444818	Brain_Putamen_basal_ganglia	1	0.632220055526925
Brain_Hippocampus_GENE_ARPC4	-0.0364403454453658	0.00139637467410203	-0.651266701861356	0.515138654293337	0.632220055526925	-6.03447178016356	Brain_Hippocampus	1	0.632220055526925
Brain_Cerebellar_Hemisphere_GENE_ENSG00000281469	0.03431723027431	0.000354535292928768	0.651262454613083	0.5151413935056	0.632220055526925	-6.03447444558103	Brain_Cerebellar_Hemisphere	1	0.632220055526925
Heart_Left_Ventricle_GENE_IL1RN	-0.0124033203150787	-0.00136653703162422	-0.651255935543889	0.515145597916504	0.632220055526925	-6.03447853667619	Heart_Left_Ventricle	1	0.632220055526925
Brain_Anterior_cingulate_cortex_BA24_GENE_ZNF614	0.00987514805982785	0.0010644853720571	0.65125485145899	0.515146297088354	0.632220055526925	-6.03447921699853	Brain_Anterior_cingulate_cortex_BA24	1	0.632220055526925
Brain_Caudate_basal_ganglia_GENE_SERPINB6	-0.0282430833460343	0.0045434753089646	-0.651217945082373	0.515170099854319	0.632242909174339	-6.03450237708763	Brain_Caudate_basal_ganglia	1	0.632242909174339
Brain_Hypothalamus_GENE_PEAK3	-0.0160697834194415	0.00208489394053826	-0.651192897405679	0.515186254678512	0.632248904128482	-6.03451809466615	Brain_Hypothalamus	1	0.632248904128482
Heart_Left_Ventricle_GENE_LINC01354	-0.0149778157179894	0.00246163224760186	-0.651187371247482	0.515189818881485	0.632248904128482	-6.03452156228476	Heart_Left_Ventricle	1	0.632248904128482
Brain_Cerebellar_Hemisphere_GENE_D2HGDH	0.0136276694671229	-0.00109117491675513	0.651186271392336	0.515190528255938	0.632248904128482	-6.0345222524313	Brain_Cerebellar_Hemisphere	1	0.632248904128482
Brain_Hippocampus_GENE_CAPZA1	0.0161819827084792	-0.00179572858842098	0.651103580160464	0.51524386314235	0.632303408738254	-6.03457413689928	Brain_Hippocampus	1	0.632303408738254
Brain_Hippocampus_GENE_FUT4	0.0141085643482803	-0.00167701553104555	0.651101345046773	0.515245304804682	0.632303408738254	-6.03457553922611	Brain_Hippocampus	1	0.632303408738254
Heart_Left_Ventricle_GENE_SPPL2A	-0.0147827988734537	-0.000194477416043953	-0.651078823075919	0.515259831734174	0.632314877077755	-6.0345896694088	Heart_Left_Ventricle	1	0.632314877077755
Heart_Atrial_Appendage_GENE_TRAV21	0.0198826275008514	-0.0018239403021358	0.651034918908724	0.515288151038521	0.632343270697902	-6.03461721328177	Heart_Atrial_Appendage	1	0.632343270697902
Brain_Hippocampus_GENE_EFNA3	-0.107316239332361	0.00126903664151108	-0.650970339216136	0.515329808055044	0.632388031147837	-6.03465772485493	Brain_Hippocampus	1	0.632388031147837
Heart_Left_Ventricle_GENE_PCDHGA11	-0.0318744263523128	-0.00469168619790825	-0.650953709575287	0.515340535259308	0.632394835496655	-6.03466815616754	Heart_Left_Ventricle	1	0.632394835496655
Heart_Left_Ventricle_GENE_IGF2BP2	0.007912913762268	5.76412027877036e-05	0.650934985618574	0.515352613573187	0.632398636221754	-6.03467990086788	Heart_Left_Ventricle	1	0.632398636221754
Brain_Amygdala_GENE_CCND2.AS1	-0.0157312555005251	-0.00146258675599011	-0.650932840571353	0.515353997294063	0.632398636221754	-6.03468124633848	Brain_Amygdala	1	0.632398636221754
Brain_Hippocampus_GENE_LEPR	0.00996065928807596	-0.000361226836786866	0.650876366592672	0.515390428061101	0.632436981169704	-6.03471666777934	Brain_Hippocampus	1	0.632436981169704
Brain_Nucleus_accumbens_basal_ganglia_GENE_ZNF204P	-0.0288100137771904	0.000101661077132021	-0.650857842995838	0.515402377729685	0.632445284826768	-6.03472828542633	Brain_Nucleus_accumbens_basal_ganglia	1	0.632445284826768
Brain_Caudate_basal_ganglia_GENE_KPNA2P3	-0.0424889196047303	-0.00388764923408742	-0.650848956029007	0.515408110809364	0.632445960077279	-6.03473385904538	Brain_Caudate_basal_ganglia	1	0.632445960077279
Heart_Atrial_Appendage_GENE_ACTG1	0.0268929840293349	0.00140026984169068	0.650821635606552	0.515425735721126	0.632461227373149	-6.03475099305768	Heart_Atrial_Appendage	1	0.632461227373149
Brain_Frontal_Cortex_BA9_GENE_MRPS31P4	-0.00612625427367342	0.000194216889362536	-0.650783619994251	0.515450260820379	0.632484961260048	-6.03477483336711	Brain_Frontal_Cortex_BA9	1	0.632484961260048
Heart_Atrial_Appendage_GENE_DNAJC11	0.0329436965333714	-0.00387888034925554	0.650767617202982	0.515460584919508	0.632491269460303	-6.03478486860424	Heart_Atrial_Appendage	1	0.632491269460303
Brain_Caudate_basal_ganglia_GENE_SYNDIG1L	0.0699239393487079	0.00169594578167985	0.650684028188814	0.515514513590282	0.63255108159271	-6.03483728267911	Brain_Caudate_basal_ganglia	1	0.63255108159271
Brain_Nucleus_accumbens_basal_ganglia_GENE_ENSG00000255366	0.0212178500042597	-0.000127573293920186	0.650621040189364	0.515555153156108	0.632594586573625	-6.03487677454884	Brain_Nucleus_accumbens_basal_ganglia	1	0.632594586573625
Brain_Nucleus_accumbens_basal_ganglia_GENE_C2orf74	-0.0189821147454444	0.000410071979563517	-0.650609515937511	0.515562588730507	0.632597349249953	-6.03488399954782	Brain_Nucleus_accumbens_basal_ganglia	1	0.632597349249953
Brain_Hypothalamus_GENE_TRIP12	-0.0120336148644434	-0.000498234478354443	-0.650573231195516	0.515586000410707	0.63261971441905	-6.03490674702084	Brain_Hypothalamus	1	0.63261971441905
Brain_Substantia_nigra_GENE_VWA5A	0.0491916429132788	-0.00687091845097323	0.650526163004578	0.515616370623685	0.632650617114113	-6.03493625291962	Brain_Substantia_nigra	1	0.632650617114113
Brain_Cerebellar_Hemisphere_GENE_TBL2	0.0311662818802256	-0.00162417941730404	0.650500970237631	0.515632626351473	0.63266420118061	-6.03495204477379	Brain_Cerebellar_Hemisphere	1	0.63266420118061
Brain_Nucleus_accumbens_basal_ganglia_GENE_FLI1	0.0113042093939315	-0.000645107388293753	0.650475937434037	0.515648779126442	0.632677658655501	-6.03496773575166	Brain_Nucleus_accumbens_basal_ganglia	1	0.632677658655501
Heart_Atrial_Appendage_GENE_ENSG00000286071	0.0595333032460514	-2.68480925878215e-05	0.650414335540745	0.515688529751334	0.632716330163063	-6.03500634627608	Heart_Atrial_Appendage	1	0.632716330163063
Brain_Substantia_nigra_GENE_CDC26	-0.0149961014002033	0.0027248044680485	-0.650411022828642	0.51569066743172	0.632716330163063	-6.03500842249767	Brain_Substantia_nigra	1	0.632716330163063
Brain_Substantia_nigra_GENE_TNFRSF6B	-0.126973453861	-0.00278972027098204	-0.650369631195499	0.515717377682178	0.632736909176007	-6.03503436355432	Brain_Substantia_nigra	1	0.632736909176007
Brain_Cerebellar_Hemisphere_GENE_MT.CO3	0.0254497248436924	0.000278002963707119	0.650359290279036	0.515724050845306	0.632736909176007	-6.03504084417927	Brain_Cerebellar_Hemisphere	1	0.632736909176007
Brain_Hypothalamus_GENE_ENSG00000180015	0.0479467714659166	-0.00393722754113216	0.650358057700672	0.515724846251352	0.632736909176007	-6.03504161662596	Brain_Hypothalamus	1	0.632736909176007
Brain_Substantia_nigra_GENE_AGRN	-0.0267893338773062	0.00232027115761428	-0.650352890247669	0.515728180913102	0.632736909176007	-6.03504485501032	Brain_Substantia_nigra	1	0.632736909176007
Brain_Amygdala_GENE_CHMP1A	-0.0347018033263797	0.00129668033509482	-0.650338953738892	0.515737174479511	0.63273712178775	-6.0350535887348	Brain_Amygdala	1	0.63273712178775
Brain_Frontal_Cortex_BA9_GENE_ENSG00000272807	-0.0316764657623964	0.00287720313367972	-0.650331380752098	0.515742061545388	0.63273712178775	-6.03505833449208	Brain_Frontal_Cortex_BA9	1	0.63273712178775
Heart_Left_Ventricle_GENE_CRCP	-0.0109003303762469	0.00192108447973943	-0.65032851679243	0.515743909747095	0.63273712178775	-6.03506012923289	Heart_Left_Ventricle	1	0.63273712178775
Brain_Amygdala_GENE_KCNV1	-0.116720690221329	-0.00596791091564511	-0.650305847015984	0.515758539376208	0.632748708533568	-6.03507433529038	Brain_Amygdala	1	0.632748708533568
Brain_Substantia_nigra_GENE_ANKRD9	0.0372624637071632	0.00161618175731466	0.65025559182847	0.515790971641565	0.632782135657825	-6.03510582603397	Brain_Substantia_nigra	1	0.632782135657825
Brain_Substantia_nigra_GENE_ENSG00000268896	0.0668823086502803	-0.0116147950678991	0.650240194818684	0.515800908338689	0.632787964398134	-6.0351154735723	Brain_Substantia_nigra	1	0.632787964398134
Brain_Caudate_basal_ganglia_GENE_FCF1	0.0157736999759413	-0.00266141632210443	0.650212476897314	0.515818796776646	0.632799615118605	-6.03513284063656	Brain_Caudate_basal_ganglia	1	0.632799615118605
Brain_Hippocampus_GENE_TRPV6	0.056473961751221	0.00773363627918518	0.650209409356272	0.515820776509061	0.632799615118605	-6.03513476260335	Brain_Hippocampus	1	0.632799615118605
Brain_Hypothalamus_GENE_TNFRSF10A	0.0104349242689301	-0.000101969465869224	0.650133302287588	0.51586989582349	0.632853511551597	-6.03518244456123	Brain_Hypothalamus	1	0.632853511551597
Heart_Atrial_Appendage_GENE_KXD1	0.0204366900339289	-0.00118147499013354	0.650116481242062	0.51588075241308	0.632860467824748	-6.0351929823887	Heart_Atrial_Appendage	1	0.632860467824748
Brain_Frontal_Cortex_BA9_GENE_LSM6	-0.00875298406270868	4.01832283348426e-05	-0.650079823135921	0.51590441259154	0.632883130695972	-6.03521594653385	Brain_Frontal_Cortex_BA9	1	0.632883130695972
Brain_Hippocampus_GENE_TOR1B	0.0143815578431194	-0.000190533191931382	0.650033316831629	0.515934429887843	0.632913591595329	-6.03524507813485	Brain_Hippocampus	1	0.632913591595329
Brain_Cerebellar_Hemisphere_GENE_SOX13	0.0229124100452484	0.000787376735241459	0.649964766678346	0.51597867694899	0.632961507823386	-6.03528801423332	Brain_Cerebellar_Hemisphere	1	0.632961507823386
Brain_Putamen_basal_ganglia_GENE_AATK	0.0470483057522817	0.00447291150823935	0.649952611536828	0.515986522933065	0.632964769597451	-6.03529562708281	Brain_Putamen_basal_ganglia	1	0.632964769597451
Heart_Left_Ventricle_GENE_ADRM1	0.0301067044924426	-0.00238855325323172	0.649935776551766	0.515997389797114	0.63296900813356	-6.03530617071618	Heart_Left_Ventricle	1	0.63296900813356
Brain_Substantia_nigra_GENE_GCLM	0.0436837659007736	-0.00502921307533734	0.649931187055375	0.516000352305293	0.63296900813356	-6.03530904503823	Brain_Substantia_nigra	1	0.63296900813356
Brain_Frontal_Cortex_BA9_GENE_LINC01102	-0.00876430106096575	0.000240344794280627	-0.649856244998214	0.516048728462953	0.633021986920629	-6.03535597708436	Brain_Frontal_Cortex_BA9	1	0.633021986920629
Brain_Putamen_basal_ganglia_GENE_CYP4V2	-0.0322621380771051	0.000783547906246911	-0.649806640272699	0.516080750311932	0.633054903488787	-6.03538703879547	Brain_Putamen_basal_ganglia	1	0.633054903488787
Brain_Hippocampus_GENE_ENSG00000272583	-0.0493717141426127	-0.00495501119041519	-0.649723771608892	0.516134247678186	0.633114162258861	-6.03543892458876	Brain_Hippocampus	1	0.633114162258861
Brain_Anterior_cingulate_cortex_BA24_GENE_ZNF432	0.0148733204192308	-0.00154090904349992	0.64969357068316	0.516153745149496	0.633125763111754	-6.03545783237354	Brain_Anterior_cingulate_cortex_BA24	1	0.633125763111754
Brain_Frontal_Cortex_BA9_GENE_ENSG00000289407	-0.0435270282000805	0.00216578832760432	-0.649693049256568	0.516154081781613	0.633125763111754	-6.03545815881346	Brain_Frontal_Cortex_BA9	1	0.633125763111754
Brain_Substantia_nigra_GENE_KIF13A	-0.0199316412519843	0.00299732755518551	-0.649678068578653	0.516163753330455	0.63313126222718	-6.03546753737943	Brain_Substantia_nigra	1	0.63313126222718
Brain_Putamen_basal_ganglia_GENE_ENSG00000272416	-0.0634599911368744	0.0129164342798585	-0.649538566772893	0.516253820436089	0.633235374178771	-6.03555486130308	Brain_Putamen_basal_ganglia	1	0.633235374178771
Brain_Putamen_basal_ganglia_GENE_RPF1	-0.0255805921819156	-0.00151650010262706	-0.649487159736411	0.516287012625571	0.633269722138524	-6.03558703583661	Brain_Putamen_basal_ganglia	1	0.633269722138524
Brain_Substantia_nigra_GENE_KCNAB2	-0.066642036154881	-0.00763298209459284	-0.649400240249676	0.516343136806271	0.633332197153353	-6.03564143104774	Brain_Substantia_nigra	1	0.633332197153353
Brain_Substantia_nigra_GENE_SULT1A3	0.0181082945140511	0.00244830420936161	0.649347521204586	0.516377179201374	0.633367586277594	-6.03567441968901	Brain_Substantia_nigra	1	0.633367586277594
Brain_Hippocampus_GENE_ACIN1	-0.0383269758694654	0.0050098747943792	-0.649300638142284	0.516407454093372	0.633397660214191	-6.0357037542511	Brain_Hippocampus	1	0.633397660214191
Brain_Nucleus_accumbens_basal_ganglia_GENE_FZD1	0.0429458580235645	-0.000824807920813645	0.649293475746203	0.516412079315484	0.633397660214191	-6.03570823555008	Brain_Nucleus_accumbens_basal_ganglia	1	0.633397660214191
Heart_Left_Ventricle_GENE_ENSG00000278949	0.0220339097318135	0.0036018650020805	0.649281448251057	0.516419846294969	0.633400820211703	-6.03571576068652	Heart_Left_Ventricle	1	0.633400820211703
Brain_Substantia_nigra_GENE_ZNRD1ASP	-0.00898403928912522	0.000347838699445196	-0.649263747360064	0.516431277086149	0.633408473849843	-6.03572683519302	Brain_Substantia_nigra	1	0.633408473849843
Brain_Caudate_basal_ganglia_GENE_TWNK	0.00550575192758126	-0.000740743326719774	0.649244160263141	0.51644392609505	0.633417621476152	-6.03573908944692	Brain_Caudate_basal_ganglia	1	0.633417621476152
Brain_Nucleus_accumbens_basal_ganglia_GENE_NECTIN2	0.0271394360550321	-0.00170278504127275	0.649171401959099	0.516490913561129	0.633468884556229	-6.03578460591274	Brain_Nucleus_accumbens_basal_ganglia	1	0.633468884556229
Brain_Hypothalamus_GENE_ENSG00000271976	-0.0274543125333584	0.00378900486908646	-0.649130549521637	0.516517297125254	0.633494876462138	-6.03581016033079	Brain_Hypothalamus	1	0.633494876462138
Brain_Caudate_basal_ganglia_GENE_LMOD1	0.0541434098060597	0.00187149381137548	0.649095584662141	0.516539878895008	0.633516205091662	-6.03583203061799	Brain_Caudate_basal_ganglia	1	0.633516205091662
Brain_Putamen_basal_ganglia_GENE_ENSG00000279861	-0.0213500016303472	-0.000560891601585593	-0.649083837015376	0.516547466132143	0.633519143262341	-6.03583937842895	Brain_Putamen_basal_ganglia	1	0.633519143262341
Brain_Nucleus_accumbens_basal_ganglia_GENE_ENSG00000271440	0.0246119790448621	-0.000250472692341025	0.649003254397037	0.516599512110845	0.63357137307894	-6.03588977693101	Brain_Nucleus_accumbens_basal_ganglia	1	0.63357137307894
Brain_Frontal_Cortex_BA9_GENE_ENSG00000279659	0.0356632411248336	-0.00317186933448118	0.649001823399833	0.516600436375106	0.63357137307894	-6.03589067185805	Brain_Frontal_Cortex_BA9	1	0.63357137307894
Brain_Anterior_cingulate_cortex_BA24_GENE_ENSG00000287978	-0.0587140451489489	0.00303432759434968	-0.648977503763853	0.51661614427331	0.63358426988325	-6.03590588074123	Brain_Anterior_cingulate_cortex_BA24	1	0.63358426988325
Brain_Hypothalamus_GENE_TRAPPC10	-0.0171826976480619	-0.00166014133109295	-0.648959827953049	0.516627561122824	0.633591903887357	-6.03591693438773	Brain_Hypothalamus	1	0.633591903887357
Heart_Atrial_Appendage_GENE_PLP1	-0.0532450813103322	0.0060747789488265	-0.648934080839592	0.516644191481057	0.633605931519471	-6.03593303492105	Heart_Atrial_Appendage	1	0.633605931519471
Brain_Substantia_nigra_GENE_WDTC1	0.0181911279192323	0.001580297851304	0.64889622150381	0.516668645768914	0.633629553941982	-6.03595670847481	Brain_Substantia_nigra	1	0.633629553941982
Brain_Substantia_nigra_GENE_TMEM179	-0.0450401695789217	-0.00664992382051284	-0.648836945503196	0.516706934821859	0.633670142330377	-6.03599377116191	Brain_Substantia_nigra	1	0.633670142330377
Brain_Putamen_basal_ganglia_GENE_SLC22A6	0.0093752853993079	0.000390433343829167	0.648775385393795	0.516746700844546	0.633711795348267	-6.03603225842381	Brain_Putamen_basal_ganglia	1	0.633711795348267
Heart_Atrial_Appendage_GENE_NSMF	0.0389891110782518	-0.00152649405842251	0.648768287720255	0.51675128583542	0.633711795348267	-6.03603669564122	Heart_Atrial_Appendage	1	0.633711795348267
Heart_Left_Ventricle_GENE_GPAT4	0.0101573271029248	0.00221573688645759	0.648733426059177	0.516773806253523	0.633733044202969	-6.03605848922945	Heart_Left_Ventricle	1	0.633733044202969
Brain_Cerebellar_Hemisphere_GENE_CTAGE7P	0.0190678597142275	0.000509858638482828	0.648711794591067	0.516787780304872	0.633743812105991	-6.03607201144266	Brain_Cerebellar_Hemisphere	1	0.633743812105991
Brain_Caudate_basal_ganglia_GENE_C7orf61	-0.0382168798068427	0.00732609663183185	-0.648690232069179	0.516801710011927	0.633754525413133	-6.03608549010842	Brain_Caudate_basal_ganglia	1	0.633754525413133
Brain_Substantia_nigra_GENE_DNTTIP2	-0.0166810396885783	-0.00140047903048183	-0.648654101841288	0.516825051109051	0.63377677958733	-6.03610807399923	Brain_Substantia_nigra	1	0.63377677958733
Brain_Nucleus_accumbens_basal_ganglia_GENE_MARS2	-0.0319383746395268	-0.00409894824729033	-0.648622073678628	0.516845742619779	0.633795784188747	-6.0361280927655	Brain_Nucleus_accumbens_basal_ganglia	1	0.633795784188747
Heart_Left_Ventricle_GENE_ENSG00000276564	-0.0246146115322591	0.00298357182463603	-0.648581546086016	0.51687192572865	0.633821522558242	-6.03615342257	Heart_Left_Ventricle	1	0.633821522558242
Brain_Caudate_basal_ganglia_GENE_NCBP2.AS1	0.0177006080260249	-0.00194055004105434	0.648541888884219	0.516897547182915	0.633846571680452	-6.0361782068493	Brain_Caudate_basal_ganglia	1	0.633846571680452
Brain_Frontal_Cortex_BA9_GENE_ENSG00000289471	-0.0640246719802529	0.0157119853284402	-0.648526673112934	0.516907377859678	0.633852257023744	-6.03618771573984	Brain_Frontal_Cortex_BA9	1	0.633852257023744
Brain_Caudate_basal_ganglia_GENE_ENSG00000272267	0.0472195430540492	-0.000833356900270993	0.648492917539331	0.516929187165412	0.63387263077346	-6.03620881003421	Brain_Caudate_basal_ganglia	1	0.63387263077346
Brain_Cerebellar_Hemisphere_GENE_ENSG00000262712	0.0308605894468128	0.0032211081875405	0.648466448075964	0.516946289286402	0.633887232093744	-6.03622535037719	Brain_Cerebellar_Hemisphere	1	0.633887232093744
Heart_Atrial_Appendage_GENE_BANF1	0.0307417944202768	-0.00361505707697583	0.648347059909077	0.517023430537951	0.633975453256078	-6.03629994575012	Heart_Atrial_Appendage	1	0.633975453256078
Brain_Caudate_basal_ganglia_GENE_SMPD3	0.0287370317987228	-0.00214827350159809	0.648293245557343	0.517058203999096	0.634011721674488	-6.03633356521529	Brain_Caudate_basal_ganglia	1	0.634011721674488
Brain_Anterior_cingulate_cortex_BA24_GENE_EIF2D	-0.0155786334674297	0.00187238168881359	-0.648270679811588	0.517072785769681	0.634023230758977	-6.03634766189504	Brain_Anterior_cingulate_cortex_BA24	1	0.634023230758977
Heart_Left_Ventricle_GENE_PAF1	-0.0185010182838537	0.00223892870315807	-0.648257841834869	0.517081081643605	0.634027032061955	-6.0363556814798	Heart_Left_Ventricle	1	0.634027032061955
Heart_Atrial_Appendage_GENE_ZNF429	-0.0119397322590113	0.00094812047381764	-0.648248965779071	0.517086817372858	0.634027694158771	-6.03636122605228	Heart_Atrial_Appendage	1	0.634027694158771
Brain_Hippocampus_GENE_SLC25A46	0.0255980172934946	-0.00498524691742949	0.648223779641335	0.517103092897348	0.634041279516867	-6.03637695856974	Brain_Hippocampus	1	0.634041279516867
Brain_Hippocampus_GENE_IFIT3	-0.0596403159477312	-0.00540585975418026	-0.64816767779223	0.517139347408056	0.634074302323107	-6.03641200038805	Brain_Hippocampus	1	0.634074302323107
Brain_Nucleus_accumbens_basal_ganglia_GENE_ENSG00000254973	0.0163282579324035	0.00201309685661907	0.648166021944167	0.517140417481274	0.634074302323107	-6.03641303460257	Brain_Nucleus_accumbens_basal_ganglia	1	0.634074302323107
Brain_Frontal_Cortex_BA9_GENE_ZNF800	0.0133183087028305	-0.00277136072803598	0.64815716690934	0.517146139967616	0.634074947681169	-6.0364185652618	Brain_Frontal_Cortex_BA9	1	0.634074947681169
Brain_Substantia_nigra_GENE_CD69	-0.0347037358712467	-0.00109688008620563	-0.648109837979423	0.517176726418914	0.634099785297713	-6.03644812458683	Brain_Substantia_nigra	1	0.634099785297713
Brain_Hippocampus_GENE_WDR48	-0.0121035166688856	0.00113591708450413	-0.648109739581412	0.517176790009878	0.634099785297713	-6.03644818603916	Brain_Hippocampus	1	0.634099785297713
Brain_Nucleus_accumbens_basal_ganglia_GENE_SLC16A3	-0.0246551470749664	-0.00209739982338383	-0.648089155114175	0.517190093072437	0.634109724674899	-6.03646104141196	Brain_Nucleus_accumbens_basal_ganglia	1	0.634109724674899
Brain_Nucleus_accumbens_basal_ganglia_GENE_ENSG00000277543	0.0350668918774911	-0.000383735364850959	0.648018646621724	0.517235661733055	0.634159223241078	-6.03650507215334	Brain_Nucleus_accumbens_basal_ganglia	1	0.634159223241078
Brain_Nucleus_accumbens_basal_ganglia_GENE_ENSG00000260412	-0.0161541555118559	0.000667848312506436	-0.648009721267275	0.517241430214447	0.634159924105381	-6.03651064546674	Brain_Nucleus_accumbens_basal_ganglia	1	0.634159924105381
Brain_Nucleus_accumbens_basal_ganglia_GENE_RAPGEF6	-0.0105091307922138	-0.0014508568236256	-0.647993648640062	0.517251818082318	0.634166288462379	-6.03652068160185	Brain_Nucleus_accumbens_basal_ganglia	1	0.634166288462379
Brain_Frontal_Cortex_BA9_GENE_TRIM14	-0.0156186520552553	-0.00250773561434046	-0.64794893134601	0.517280719797909	0.634195350997661	-6.03654860284838	Brain_Frontal_Cortex_BA9	1	0.634195350997661
Heart_Left_Ventricle_GENE_FAM13A.AS1	0.0146514568198738	0.00227082778358736	0.647924500907726	0.517296510051506	0.634197729646085	-6.03656385627474	Heart_Left_Ventricle	1	0.634197729646085
Brain_Substantia_nigra_GENE_SAP30BP	-0.0111278537353923	-0.000102072269231118	-0.647921535672023	0.517298426604913	0.634197729646085	-6.0365657076148	Brain_Substantia_nigra	1	0.634197729646085
Brain_Cerebellar_Hemisphere_GENE_RNF138P1	0.0437085665307419	-0.00289765443799674	0.647909970423358	0.517305901734511	0.634197729646085	-6.03657292827818	Brain_Cerebellar_Hemisphere	1	0.634197729646085
Brain_Substantia_nigra_GENE_SNHG10	0.0141036782541514	0.000142411624929593	0.647906744487098	0.517307986809202	0.634197729646085	-6.03657494234067	Brain_Substantia_nigra	1	0.634197729646085
Brain_Amygdala_GENE_RTN3P1	-0.0344833888704239	-0.00091262096764307	-0.647905725103029	0.517308645686091	0.634197729646085	-6.03657557877508	Brain_Amygdala	1	0.634197729646085
Heart_Atrial_Appendage_GENE_MT1X	0.144816715764879	-0.0195522193742228	0.647888810926387	0.517319578194499	0.634204760874423	-6.03658613869464	Heart_Atrial_Appendage	1	0.634204760874423
Heart_Atrial_Appendage_GENE_POLH	0.0120776994935371	0.000993621282962589	0.647860415827269	0.5173379316874	0.634220889580467	-6.03660386580608	Heart_Atrial_Appendage	1	0.634220889580467
Heart_Left_Ventricle_GENE_PRR33	0.0389429847461526	-0.00109148970513877	0.647815921078276	0.517366692050516	0.634249775944749	-6.03663164239777	Heart_Left_Ventricle	1	0.634249775944749
Brain_Hippocampus_GENE_CRLS1	-0.0265397342171828	-0.00242885010357183	-0.647790350482274	0.517383220660079	0.634263666737405	-6.03664760440839	Brain_Hippocampus	1	0.634263666737405
Brain_Cerebellar_Hemisphere_GENE_GRK3	-0.0222865009258128	0.00016169524751751	-0.647708990253629	0.517435813023421	0.634321767611883	-6.03669838796507	Brain_Cerebellar_Hemisphere	1	0.634321767611883
Heart_Left_Ventricle_GENE_ALAS1	-0.0241128109592241	-0.00200516112286142	-0.647685045767947	0.517451291594515	0.634334370178671	-6.03671333245921	Heart_Left_Ventricle	1	0.634334370178671
Heart_Atrial_Appendage_GENE_LAMP2	0.0307866412736959	0.00173974788468669	0.647672145479037	0.517459630901805	0.63433822068317	-6.03672138369983	Heart_Atrial_Appendage	1	0.63433822068317
Brain_Putamen_basal_ganglia_GENE_TWF1	0.0141022677088575	-0.000289140670842288	0.647632564544795	0.517485218172858	0.634363214658673	-6.03674608568425	Brain_Putamen_basal_ganglia	1	0.634363214658673
Brain_Nucleus_accumbens_basal_ganglia_GENE_ENSG00000271830	0.0218585915766789	0.00156895051464282	0.647612935577685	0.517497907649531	0.634372397430906	-6.03675833532715	Brain_Nucleus_accumbens_basal_ganglia	1	0.634372397430906
Brain_Substantia_nigra_GENE_RAB43	0.0222029377906886	-0.000288344707035789	0.647602959225911	0.517504357092196	0.634373930778893	-6.03676456102186	Brain_Substantia_nigra	1	0.634373930778893
Brain_Nucleus_accumbens_basal_ganglia_GENE_RAD1	0.0300776255430419	-0.00327478108932853	0.64759240215433	0.517511181999995	0.634375924349012	-6.03677114900779	Brain_Nucleus_accumbens_basal_ganglia	1	0.634375924349012
Brain_Caudate_basal_ganglia_GENE_TMEM175	0.0166793537466682	0.00234108444127278	0.647574605567774	0.517522687196082	0.63437698710923	-6.03678225446421	Brain_Caudate_basal_ganglia	1	0.63437698710923
Heart_Atrial_Appendage_GENE_LINC01770	0.0127480377223684	-0.00149070533113733	0.647569598357983	0.51752592429754	0.63437698710923	-6.0367853790169	Heart_Atrial_Appendage	1	0.63437698710923
Brain_Caudate_basal_ganglia_GENE_IBA57.DT	0.0272942265257587	-0.00345698361251958	0.647559954741125	0.517532158810519	0.63437698710923	-6.03679139666946	Brain_Caudate_basal_ganglia	1	0.63437698710923
Brain_Caudate_basal_ganglia_GENE_ADCK5	0.0104287895078402	0.00097846574712816	0.647558895734223	0.517532843451487	0.63437698710923	-6.03679205748822	Brain_Caudate_basal_ganglia	1	0.63437698710923
Brain_Substantia_nigra_GENE_ENSG00000284664	0.0204542695610044	0.00266299984826731	0.647531600066318	0.51755049008268	0.634392245374919	-6.03680908957299	Brain_Substantia_nigra	1	0.634392245374919
Heart_Atrial_Appendage_GENE_RBM43	-0.0481873585619375	0.00216727465181074	-0.647434469609352	0.517613287390919	0.634462199738537	-6.03686969169808	Heart_Atrial_Appendage	1	0.634462199738537
Brain_Nucleus_accumbens_basal_ganglia_GENE_ZNF350.AS1	0.01124164638634	0.0010569892997348	0.647427244212101	0.517617958951798	0.634462199738537	-6.03687419944169	Brain_Nucleus_accumbens_basal_ganglia	1	0.634462199738537
Brain_Nucleus_accumbens_basal_ganglia_GENE_KLF10	0.0390390025070106	-0.00372598614791603	0.647401626274983	0.517634522335424	0.634476128927911	-6.03689018142352	Brain_Nucleus_accumbens_basal_ganglia	1	0.634476128927911
Brain_Putamen_basal_ganglia_GENE_CHRDL1	0.0636307302216071	-0.00138857891945447	0.647305721684037	0.517696532288614	0.634545762147463	-6.03695000676347	Brain_Putamen_basal_ganglia	1	0.634545762147463
Brain_Substantia_nigra_GENE_ENSG00000177699	-0.038905125087671	0.00272248154276568	-0.647287173925014	0.517708525336164	0.634546997545978	-6.0369615758452	Brain_Substantia_nigra	1	0.634546997545978
Heart_Atrial_Appendage_GENE_B9D1	0.0114992809567534	-0.00199388592118878	0.647281844342572	0.517711971489957	0.634546997545978	-6.03696490008718	Heart_Atrial_Appendage	1	0.634546997545978
Brain_Hippocampus_GENE_NIPAL4	0.0904900029359733	0.0108097544045284	0.647280036858375	0.517713140227469	0.634546997545978	-6.03696602747039	Brain_Hippocampus	1	0.634546997545978
Brain_Amygdala_GENE_LCMT1	-0.0324935487187533	0.000105339385117635	-0.647269703690469	0.517719821784337	0.634548813417895	-6.03697247252314	Brain_Amygdala	1	0.634548813417895
Brain_Amygdala_GENE_FYCO1	0.0137273231157435	0.00176858022560347	0.647245813486086	0.517735269663477	0.634561373681673	-6.03698737304194	Brain_Amygdala	1	0.634561373681673
Brain_Amygdala_GENE_ENSG00000261451	0.011243684314884	-0.000644666432030515	0.647195767461261	0.517767631189062	0.634593031632632	-6.03701858538304	Brain_Amygdala	1	0.634593031632632
Brain_Frontal_Cortex_BA9_GENE_SLC29A1	-0.0305681481818633	0.00165703068310087	-0.647189784588888	0.517771499995668	0.634593031632632	-6.03702231657609	Brain_Frontal_Cortex_BA9	1	0.634593031632632
Brain_Nucleus_accumbens_basal_ganglia_GENE_ENSG00000277283	-0.0362890323742807	0.00160301773503328	-0.647134682680794	0.517807132185507	0.634630329195331	-6.0370566790293	Brain_Nucleus_accumbens_basal_ganglia	1	0.634630329195331
Heart_Atrial_Appendage_GENE_FERMT2	0.015241980274469	0.000892792658204758	0.647098531437081	0.517830510433157	0.634652607588306	-6.03707922195053	Heart_Atrial_Appendage	1	0.634652607588306
Heart_Left_Ventricle_GENE_RSPRY1	-0.00920215122747213	0.000329542161764913	-0.647085864264814	0.517838702156104	0.634656273129703	-6.03708712055323	Heart_Left_Ventricle	1	0.634656273129703
Brain_Hippocampus_GENE_SECISBP2	-0.0200607868949199	0.00105662668363538	-0.647041402434366	0.517867455671731	0.634685138605877	-6.03711484346163	Brain_Hippocampus	1	0.634685138605877
Heart_Atrial_Appendage_GENE_CHST2	0.038892748932452	0.00469959602140459	0.646992858375723	0.517898850114502	0.634715856837985	-6.03714510955522	Heart_Atrial_Appendage	1	0.634715856837985
Brain_Caudate_basal_ganglia_GENE_CHM	-0.00997287643836758	-0.0011663617731308	-0.646986561021199	0.517902922815732	0.634715856837985	-6.03714903564342	Brain_Caudate_basal_ganglia	1	0.634715856837985
Brain_Hypothalamus_GENE_GPR17	-0.140223008269082	0.00219582293948031	-0.646913091158733	0.5179504393605	0.634767715642939	-6.03719483763941	Brain_Hypothalamus	1	0.634767715642939
Brain_Caudate_basal_ganglia_GENE_SF1	-0.0217985419783606	-0.00237013485896416	-0.646869482726477	0.517978644130563	0.634795906338773	-6.03722202120439	Brain_Caudate_basal_ganglia	1	0.634795906338773
Heart_Left_Ventricle_GENE_ENSG00000230953	-0.062006952420284	0.00246203871985906	-0.646851029154315	0.517990579648334	0.634802621967465	-6.03723352379296	Heart_Left_Ventricle	1	0.634802621967465
Brain_Hippocampus_GENE_C6orf62	-0.0259590983560534	-0.00411330094993078	-0.646842797751441	0.51799590365299	0.634802621967465	-6.03723865453345	Brain_Hippocampus	1	0.634802621967465
Brain_Hypothalamus_GENE_CIART	0.0553933304414781	0.00381697245797768	0.646836881512971	0.517999730245602	0.634802621967465	-6.03724234216162	Brain_Hypothalamus	1	0.634802621967465
Brain_Hippocampus_GENE_PPIH	-0.0156701702320576	1.49973455004371e-05	-0.646793169877373	0.518028003160927	0.634830894690705	-6.03726958685169	Brain_Hippocampus	1	0.634830894690705
Brain_Nucleus_accumbens_basal_ganglia_GENE_APPL1	0.0174434942028859	-0.00196187720838008	0.646705611517836	0.518084638774105	0.634893924303067	-6.03732415490089	Brain_Nucleus_accumbens_basal_ganglia	1	0.634893924303067
Brain_Cerebellar_Hemisphere_GENE_KCNJ2	-0.0159827862329627	-0.0010323255230628	-0.646668424646599	0.518108693431022	0.634917026270871	-6.0373473282407	Brain_Cerebellar_Hemisphere	1	0.634917026270871
Brain_Anterior_cingulate_cortex_BA24_GENE_RBM39	-0.0209184160789834	-0.000828528667534518	-0.646636333843677	0.518129452116493	0.634930011981754	-6.03736732484922	Brain_Anterior_cingulate_cortex_BA24	1	0.634930011981754
Brain_Caudate_basal_ganglia_GENE_ICE1	-0.0116955598884219	-0.00135897636598217	-0.646635956199658	0.518129696406915	0.634930011981754	-6.03736756016316	Brain_Caudate_basal_ganglia	1	0.634930011981754
Brain_Amygdala_GENE_SOX7	0.0777051177010596	-0.00880505857628814	0.646604549406156	0.518150013047405	0.634948532271705	-6.03738712957698	Brain_Amygdala	1	0.634948532271705
Heart_Atrial_Appendage_GENE_IQSEC3	-0.00843627898471683	0.000574675514205732	-0.646594825742454	0.518156303240937	0.634949864151002	-6.03739318815009	Heart_Atrial_Appendage	1	0.634949864151002
Brain_Hypothalamus_GENE_GAS8	-0.0249761346462972	-6.30404088585787e-05	-0.646577891247818	0.518167258182501	0.63495691213856	-6.03740373939565	Brain_Hypothalamus	1	0.63495691213856
Heart_Atrial_Appendage_GENE_BRICD5	-0.0354118324053304	0.00644443428355268	-0.646551944947543	0.518184043103095	0.634971103910111	-6.03741990502252	Heart_Atrial_Appendage	1	0.634971103910111
Heart_Left_Ventricle_GENE_ENSG00000259744	0.0360249434495929	-0.00289503454363908	0.646540318637016	0.518191564370856	0.634973944038227	-6.03742714848857	Heart_Left_Ventricle	1	0.634973944038227
Heart_Left_Ventricle_GENE_MIA2.AS1	-0.0110168911087702	-0.00231892338093175	-0.646529452504581	0.518198593917008	0.634976181576775	-6.03743391822808	Heart_Left_Ventricle	1	0.634976181576775
Brain_Cerebellar_Hemisphere_GENE_WDR37	0.0242986289919735	-0.00198855227269336	0.646455757013952	0.518246270496622	0.635022494041332	-6.03747982846381	Brain_Cerebellar_Hemisphere	1	0.635022494041332
Brain_Caudate_basal_ganglia_GENE_DNAJC15	-0.0294680009112566	0.0033891918692162	-0.646454943295293	0.518246796936672	0.635022494041332	-6.03748033535876	Brain_Caudate_basal_ganglia	1	0.635022494041332
Heart_Left_Ventricle_GENE_ENSG00000273012	0.0281989243871085	0.00161373357568589	0.646442855158894	0.518254617459923	0.635025700221907	-6.03748786542226	Heart_Left_Ventricle	1	0.635025700221907
Brain_Amygdala_GENE_POLR3D	-0.0280481879152303	0.00242317519164655	-0.646434533104709	0.518260001519625	0.635025920930182	-6.03749304939832	Brain_Amygdala	1	0.635025920930182
Heart_Left_Ventricle_GENE_CATIP.AS1	-0.0148041546147674	-0.00013411588043602	-0.646424893907696	0.518266237758016	0.635027185801278	-6.03749905376603	Heart_Left_Ventricle	1	0.635027185801278
Brain_Nucleus_accumbens_basal_ganglia_GENE_CFH	0.0275570994751011	-0.000678821952936872	0.646411564759912	0.518274861335344	0.635031375803572	-6.03750735649964	Brain_Nucleus_accumbens_basal_ganglia	1	0.635031375803572
Heart_Left_Ventricle_GENE_INTS8	-0.0112590816462547	0.00225906019617751	-0.646382678868402	0.518293549936104	0.635047898061137	-6.03752534895088	Heart_Left_Ventricle	1	0.635047898061137
Heart_Left_Ventricle_GENE_CHML	0.019304999673972	0.000206954210941542	0.646257707555405	0.518374407929588	0.635140593317186	-6.03760318186338	Heart_Left_Ventricle	1	0.635140593317186
Brain_Frontal_Cortex_BA9_GENE_HSPH1	-0.0628582815447856	-0.00969387933873667	-0.646207084345495	0.518407163636352	0.635169431749128	-6.03763470603759	Brain_Frontal_Cortex_BA9	1	0.635169431749128
Brain_Putamen_basal_ganglia_GENE_PALM2AKAP2	0.0089951005562666	-0.000777315763046478	0.646202630275178	0.518410045690266	0.635169431749128	-6.03763747956616	Brain_Putamen_basal_ganglia	1	0.635169431749128
Brain_Cerebellar_Hemisphere_GENE_LYG1	-0.0108502947879537	0.00208394751840547	-0.646197199175424	0.518413559952781	0.635169431749128	-6.03764086146038	Brain_Cerebellar_Hemisphere	1	0.635169431749128
Brain_Hypothalamus_GENE_NUS1	-0.0236088387747847	0.000710246985362499	-0.646177770549504	0.518426131594591	0.635173090685524	-6.03765295924897	Brain_Hypothalamus	1	0.635173090685524
Brain_Nucleus_accumbens_basal_ganglia_GENE_PFDN5	0.00834935584320536	0.000928572411300308	0.646171121782224	0.518430433835318	0.635173090685524	-6.03765709921026	Brain_Nucleus_accumbens_basal_ganglia	1	0.635173090685524
Brain_Nucleus_accumbens_basal_ganglia_GENE_ABHD8	-0.0103397472732751	0.00104732493975695	-0.646168451459173	0.518432161735652	0.635173090685524	-6.03765876191772	Brain_Nucleus_accumbens_basal_ganglia	1	0.635173090685524
Brain_Substantia_nigra_GENE_ENSG00000275720	0.0552848229358931	0.00492940904956131	0.646129589643666	0.518457308597921	0.63519752265125	-6.03768295889833	Brain_Substantia_nigra	1	0.63519752265125
Brain_Anterior_cingulate_cortex_BA24_GENE_SPDYE12P	-0.00692229162192577	0.000398804846422685	-0.646083612885109	0.518487060242861	0.635227595704061	-6.03771158406153	Brain_Anterior_cingulate_cortex_BA24	1	0.635227595704061
Heart_Left_Ventricle_GENE_ENSG00000273812	-0.0151075519132544	0.000626717302870586	-0.646067255690242	0.518497645227079	0.635228115585108	-6.03772176757234	Heart_Left_Ventricle	1	0.635228115585108
Brain_Cerebellar_Hemisphere_GENE_MCL1	-0.02520643124344	-0.000151034849238238	-0.646066868526761	0.518497895767685	0.635228115585108	-6.03772200860597	Brain_Cerebellar_Hemisphere	1	0.635228115585108
Heart_Atrial_Appendage_GENE_FAM228B	0.0122675092234701	0.000450308949715104	0.646052596441793	0.518507131540045	0.635232399729628	-6.0377308937728	Heart_Atrial_Appendage	1	0.635232399729628
Brain_Putamen_basal_ganglia_GENE_APC2	-0.0401745975206776	0.000484904512918101	-0.646037158461871	0.518517121884018	0.635232399729628	-6.03774050455347	Brain_Putamen_basal_ganglia	1	0.635232399729628
Heart_Left_Ventricle_GENE_ZNF736	0.0101009463418695	0.000517490288603676	0.646033754124103	0.518519324938607	0.635232399729628	-6.03774262386358	Heart_Left_Ventricle	1	0.635232399729628
Heart_Left_Ventricle_GENE_ENSG00000272356	0.0136712506491075	0.000596532235222206	0.646029287922921	0.518522215165936	0.635232399729628	-6.03774540420108	Heart_Left_Ventricle	1	0.635232399729628
Brain_Hypothalamus_GENE_MT.RNR2	0.00979667839211581	0.000390273798932832	0.645916863745897	0.518594971339769	0.635313015799506	-6.03781538513195	Brain_Hypothalamus	1	0.635313015799506
Brain_Hippocampus_GENE_ENSG00000287966	-0.076290805103838	0.0103491626620138	-0.645911515920459	0.518598432358055	0.635313015799506	-6.03781871370189	Brain_Hippocampus	1	0.635313015799506
Heart_Left_Ventricle_GENE_ENSG00000269001	0.0104443463662706	2.73565429997083e-05	0.645881706360142	0.518617724798919	0.63533027197561	-6.03783726713298	Heart_Left_Ventricle	1	0.63533027197561
Heart_Atrial_Appendage_GENE_MRPS18B	0.0188600765492316	-0.00352079122323985	0.645840569012093	0.518644349078128	0.635353735996846	-6.03786286956028	Heart_Atrial_Appendage	1	0.635353735996846
Heart_Atrial_Appendage_GENE_LILRA2	0.0163123554105177	-0.000963102854156696	0.645836022512593	0.518647291636786	0.635353735996846	-6.03786569904047	Heart_Atrial_Appendage	1	0.635353735996846
Brain_Substantia_nigra_GENE_TCEANC	0.00620605417350815	0.00046465004794182	0.645803358730969	0.518668432351646	0.635373255395895	-6.03788602651774	Brain_Substantia_nigra	1	0.635373255395895
Heart_Atrial_Appendage_GENE_SH3TC1	0.0236458935650959	-0.00231173545646426	0.645756427332522	0.518698808162088	0.635400602313578	-6.037915231288	Heart_Atrial_Appendage	1	0.635400602313578
Brain_Caudate_basal_ganglia_GENE_ENSG00000271806	-0.0217478747536394	-0.00188355498408371	-0.645751774845227	0.518701819481442	0.635400602313578	-6.03791812635203	Brain_Caudate_basal_ganglia	1	0.635400602313578
Brain_Putamen_basal_ganglia_GENE_SNRPCP1	0.0120864215507146	-0.0017584290317423	0.64574473315137	0.518706377230404	0.635400602313578	-6.03792250808783	Brain_Putamen_basal_ganglia	1	0.635400602313578
Brain_Caudate_basal_ganglia_GENE_UAP1	0.0355347185325637	-0.00445169580502753	0.645679750527524	0.51874843832917	0.635441378216181	-6.0379629416601	Brain_Caudate_basal_ganglia	1	0.635441378216181
Brain_Hippocampus_GENE_ENSG00000272182	0.0858558633790619	0.00937636141564131	0.645677215609152	0.518750079133623	0.635441378216181	-6.03796451885802	Brain_Hippocampus	1	0.635441378216181
Brain_Hippocampus_GENE_ZNF582	-0.0130077429831477	0.00145499570983793	-0.645648498014621	0.518768667674147	0.635457769312797	-6.03798238619226	Brain_Hippocampus	1	0.635457769312797
Brain_Amygdala_GENE_MARK3	0.0106010116119951	-0.000623984910209696	0.645620394885906	0.51878685881264	0.63546629422593	-6.03799987045382	Brain_Amygdala	1	0.63546629422593
Brain_Substantia_nigra_GENE_ENSG00000264050	-0.0371520993735305	-0.000292048746102633	-0.645616989147448	0.518789063367563	0.63546629422593	-6.03800198927028	Brain_Substantia_nigra	1	0.63546629422593
Brain_Hypothalamus_GENE_LY86	0.0228468928906469	0.000161580198576121	0.645610500135823	0.518793263757125	0.63546629422593	-6.03800602625651	Brain_Hypothalamus	1	0.63546629422593
Heart_Atrial_Appendage_GENE_RPS12P28	-0.0528902773706809	0.00188404354207241	-0.645605566521329	0.518796457337366	0.63546629422593	-6.03800909556179	Heart_Atrial_Appendage	1	0.63546629422593
Brain_Cerebellar_Hemisphere_GENE_SYN2	0.016194670611011	0.000204522553585329	0.645568679864183	0.518820334778838	0.635488759904629	-6.03803204278483	Brain_Cerebellar_Hemisphere	1	0.635488759904629
Brain_Hypothalamus_GENE_ENSG00000278389	-0.03810954041178	0.000475081008770429	-0.64556019680961	0.518825826103458	0.635488759904629	-6.03803731991567	Brain_Hypothalamus	1	0.635488759904629
Brain_Hippocampus_GENE_FOXF1	-0.0536064552208097	0.00494419492832953	-0.645553097725642	0.518830421567333	0.635488759904629	-6.03804173605405	Brain_Hippocampus	1	0.635488759904629
Heart_Atrial_Appendage_GENE_PCDHB18P	-0.0225593818033994	0.0035851347871431	-0.645542233991692	0.518837454050242	0.635490994929567	-6.03804849398042	Heart_Atrial_Appendage	1	0.635490994929567
Brain_Amygdala_GENE_ENSG00000289496	-0.0386477634525962	-0.00185084491766337	-0.645511659368764	0.518857246360416	0.635508858453551	-6.03806751271099	Brain_Amygdala	1	0.635508858453551
Brain_Cerebellar_Hemisphere_GENE_LUM	0.0511723417499242	-0.000978701621383337	0.645503580645267	0.518862476141942	0.635508885261958	-6.03807253787422	Brain_Cerebellar_Hemisphere	1	0.635508885261958
Brain_Substantia_nigra_GENE_ENSG00000279822	-0.0338677369195461	0.00103117213635095	-0.645491705056594	0.518870163883041	0.635511922577508	-6.03807992466639	Brain_Substantia_nigra	1	0.635511922577508
Heart_Atrial_Appendage_GENE_ENSG00000243433	0.0173076610422126	0.000355811637340742	0.645482490913032	0.518876128760636	0.635512849690891	-6.03808565590669	Heart_Atrial_Appendage	1	0.635512849690891
Brain_Hippocampus_GENE_MASTL	0.0105618173446176	-0.00153358641799797	0.645463239179717	0.518888591697427	0.635521735445622	-6.03809763031111	Brain_Hippocampus	1	0.635521735445622
Brain_Substantia_nigra_GENE_GIPR	-0.0994427484908257	0.00497887260769061	-0.64540624459171	0.518925489021578	0.63556054734654	-6.03813307834004	Brain_Substantia_nigra	1	0.63556054734654
Brain_Putamen_basal_ganglia_GENE_RAMP3	0.0434683929615638	-0.00256463237234675	0.645311348289816	0.518986926283194	0.635629413765099	-6.03819209256861	Brain_Putamen_basal_ganglia	1	0.635629413765099
Brain_Anterior_cingulate_cortex_BA24_GENE_ADGRV1	0.022060489777093	0.00250003498111338	0.645298416609936	0.518995298734547	0.635633288309239	-6.03820013386671	Brain_Anterior_cingulate_cortex_BA24	1	0.635633288309239
Brain_Substantia_nigra_GENE_PLPPR4	-0.0427652974841778	-0.00492762224771729	-0.645287106416025	0.519002621432806	0.635635877115956	-6.03820716674532	Brain_Substantia_nigra	1	0.635635877115956
Brain_Hypothalamus_GENE_RPSAP72	0.0198982623431142	0.00222416167098274	0.645220992907082	0.519045427187208	0.635681922447265	-6.03824827483235	Brain_Hypothalamus	1	0.635681922447265
Brain_Substantia_nigra_GENE_COX8C	-0.0157647163341601	0.000935892499380191	-0.645150388183673	0.519091142835061	0.635731530604249	-6.0382921708248	Brain_Substantia_nigra	1	0.635731530604249
Brain_Amygdala_GENE_VSTM4	0.0188871739222499	0.00131796929233654	0.64513130419245	0.519103499831137	0.635740283795604	-6.03830403479868	Brain_Amygdala	1	0.635740283795604
Brain_Substantia_nigra_GENE_OSER1.DT	-0.0155735095443003	0.003115401044424	-0.645070378165733	0.519142950809418	0.635782218176972	-6.03834190842952	Brain_Substantia_nigra	1	0.635782218176972
Brain_Anterior_cingulate_cortex_BA24_GENE_CMPK2	0.0191146515883111	-0.00336776470049718	0.645026090615527	0.519171628972577	0.635810958634568	-6.03836943679207	Brain_Anterior_cingulate_cortex_BA24	1	0.635810958634568
Brain_Hippocampus_GENE_RBX1P2	-0.0552709163652559	0.00551760955037339	-0.644979986128909	0.519201484554315	0.635841140443323	-6.03839809252543	Brain_Hippocampus	1	0.635841140443323
Brain_Hippocampus_GENE_ARHGEF9	-0.041817383634959	-0.00175330286588469	-0.64494344015903	0.519225151021153	0.635863742210361	-6.03842080581545	Brain_Hippocampus	1	0.635863742210361
Brain_Nucleus_accumbens_basal_ganglia_GENE_CCAR1	0.0137828227335753	-0.000327766906895652	0.644933308730701	0.519231712038039	0.635865395720586	-6.03842710226227	Brain_Nucleus_accumbens_basal_ganglia	1	0.635865395720586
Heart_Left_Ventricle_GENE_SRA1	-0.0167137516465855	-0.00130219386901203	-0.644872747004386	0.519270932132511	0.635907043998415	-6.03846473790542	Heart_Left_Ventricle	1	0.635907043998415
Brain_Nucleus_accumbens_basal_ganglia_GENE_AVL9	0.0209692554128873	-0.00267293513626813	0.644845770115835	0.519288403001943	0.6359220572774	-6.03848150136001	Brain_Nucleus_accumbens_basal_ganglia	1	0.6359220572774
Heart_Atrial_Appendage_GENE_TM6SF2	-0.00658899611975531	0.000110131692363951	-0.644806274924825	0.519313981568121	0.635939168930825	-6.03850604243215	Heart_Atrial_Appendage	1	0.635939168930825
Brain_Frontal_Cortex_BA9_GENE_RPL12P16	0.0681429865311717	-0.00518741555795966	0.644803249738609	0.519315940819001	0.635939168930825	-6.03850792212608	Brain_Frontal_Cortex_BA9	1	0.635939168930825
Heart_Atrial_Appendage_GENE_ITM2B	0.0453020397178298	0.00411063275314713	0.644793357358645	0.519322347609712	0.635939168930825	-6.0385140686767	Heart_Atrial_Appendage	1	0.635939168930825
Brain_Nucleus_accumbens_basal_ganglia_GENE_CLIP1	-0.00813238025928939	2.92598010761037e-05	-0.644792007404991	0.519323221909116	0.635939168930825	-6.0385149074522	Brain_Nucleus_accumbens_basal_ganglia	1	0.635939168930825
Brain_Caudate_basal_ganglia_GENE_PCDH7	-0.00861220757451491	0.000691449087892706	-0.644778736938863	0.519331816585936	0.635943311868789	-6.03852315278432	Brain_Caudate_basal_ganglia	1	0.635943311868789
Heart_Atrial_Appendage_GENE_ORC6	-0.00748079936767055	-0.000355319958318553	-0.644766631746573	0.519339656632138	0.635946530656443	-6.03853067394972	Heart_Atrial_Appendage	1	0.635946530656443
Brain_Substantia_nigra_GENE_FAM192BP	-0.0541837266443744	0.0056681387531597	-0.644743185026273	0.519354842304129	0.635953716842185	-6.03854524140159	Brain_Substantia_nigra	1	0.635953716842185
Brain_Caudate_basal_ganglia_GENE_SOAT1	0.0153278919196724	-0.00216798884117184	0.644736313729225	0.519359292661479	0.635953716842185	-6.03854951043954	Brain_Caudate_basal_ganglia	1	0.635953716842185
Brain_Nucleus_accumbens_basal_ganglia_GENE_MSTO2P	-0.0372474448321425	-0.000952090217855313	-0.644733430930367	0.519361159779926	0.635953716842185	-6.03855130146745	Brain_Nucleus_accumbens_basal_ganglia	1	0.635953716842185
Brain_Putamen_basal_ganglia_GENE_FAM209B	0.0225527306153461	-0.00202746429771143	0.644702498808565	0.519381193978724	0.635970606022639	-6.03857051850119	Brain_Putamen_basal_ganglia	1	0.635970606022639
Brain_Caudate_basal_ganglia_GENE_CYP51A1P2	-0.034066433734426	-0.00405952330690785	-0.644696042082994	0.519385375938344	0.635970606022639	-6.03857452972042	Brain_Caudate_basal_ganglia	1	0.635970606022639
Heart_Atrial_Appendage_GENE_FLAD1	0.0338732302946416	-0.00414227850330126	0.644664781280547	0.519405623508598	0.635989016802368	-6.03859394982232	Heart_Atrial_Appendage	1	0.635989016802368
Brain_Hippocampus_GENE_TXNDC12	0.0229843600406673	-0.00167843864152749	0.644643666067138	0.519419300028674	0.635999381335532	-6.03860706666292	Brain_Hippocampus	1	0.635999381335532
Heart_Left_Ventricle_GENE_HMGN1P3	0.0478290592585893	0.00130831934793802	0.644633144072185	0.51942611529222	0.636001344526736	-6.03861360280098	Heart_Left_Ventricle	1	0.636001344526736
Heart_Left_Ventricle_GENE_ZFR	0.0080334568170366	-0.000732597643567147	0.644602343648762	0.519446065482517	0.636019390326308	-6.03863273504518	Heart_Left_Ventricle	1	0.636019390326308
Brain_Hippocampus_GENE_NUPR2	0.0424280753548194	0.00248653481275013	0.644583091484807	0.519458535783063	0.636025048446687	-6.03864469341403	Brain_Hippocampus	1	0.636025048446687
Brain_Hypothalamus_GENE_TRMT2A	-0.0100935192540023	0.000471808003674096	-0.644563709368979	0.519471090414472	0.636025048446687	-6.03865673214149	Brain_Hypothalamus	1	0.636025048446687
Heart_Left_Ventricle_GENE_ENSG00000279738	-0.0111504431147218	-0.000825203228365523	-0.644563189149564	0.519471427385161	0.636025048446687	-6.03865705525805	Heart_Left_Ventricle	1	0.636025048446687
Brain_Substantia_nigra_GENE_SNHG16	-0.0233072519696229	-0.00242174702465917	-0.644563022942839	0.519471535045133	0.636025048446687	-6.03865715849166	Brain_Substantia_nigra	1	0.636025048446687
Brain_Cerebellar_Hemisphere_GENE_NCCRP1	0.015220177567408	0.0017450035277904	0.644545584696479	0.519482830687725	0.636028405850868	-6.03866798951168	Brain_Cerebellar_Hemisphere	1	0.636028405850868
Brain_Amygdala_GENE_PROB1	-0.0376836631005267	0.00209212004865951	-0.644539206973339	0.519486961896401	0.636028405850868	-6.03867195068824	Brain_Amygdala	1	0.636028405850868
Brain_Amygdala_GENE_ZC3H7A	0.0237619546585174	0.00148259541603247	0.644534650100179	0.519489913648918	0.636028405850868	-6.03867478091875	Brain_Amygdala	1	0.636028405850868
Brain_Nucleus_accumbens_basal_ganglia_GENE_SNHG9	0.0539466110395407	0.00858097632087957	0.644522547687036	0.519497753129896	0.636031622543744	-6.03868229751512	Brain_Nucleus_accumbens_basal_ganglia	1	0.636031622543744
Brain_Nucleus_accumbens_basal_ganglia_GENE_BGLAP	0.028558012896882	0.00135630998885634	0.644499119801956	0.519512928992956	0.63604248844783	-6.03869684776288	Brain_Nucleus_accumbens_basal_ganglia	1	0.63604248844783
Brain_Anterior_cingulate_cortex_BA24_GENE_TM4SF18	0.046467132182984	0.0030758609684585	0.64449194297374	0.519517577967335	0.63604248844783	-6.03870130493651	Brain_Anterior_cingulate_cortex_BA24	1	0.63604248844783
Heart_Left_Ventricle_GENE_DDX3Y	0.0206874946632996	0.00176901282202421	0.644482979791566	0.519523384128494	0.63604248844783	-6.03870687145695	Heart_Left_Ventricle	1	0.63604248844783
Brain_Hypothalamus_GENE_ENSG00000236173	0.0585154197787048	0.00160229642642366	0.644469848985719	0.519531890049356	0.63604248844783	-6.03871502611067	Brain_Hypothalamus	1	0.63604248844783
Brain_Hippocampus_GENE_P2RX4	0.0122419823140006	-0.00141794177746733	0.644460640507876	0.519537855193394	0.63604248844783	-6.03872074477327	Brain_Hippocampus	1	0.63604248844783
Brain_Putamen_basal_ganglia_GENE_TRPC4AP	-0.0108275777721365	-0.00121606109146307	-0.644458997534091	0.519538919496285	0.63604248844783	-6.03872176508683	Brain_Putamen_basal_ganglia	1	0.63604248844783
Brain_Hippocampus_GENE_RAN	0.0296394862048518	-0.00595673658606608	0.644452248185099	0.51954329167261	0.63604248844783	-6.0387259565151	Brain_Hippocampus	1	0.63604248844783
Brain_Caudate_basal_ganglia_GENE_AGRN	0.0255042436287945	-0.00238907062755318	0.644444476221364	0.519548326314475	0.63604248844783	-6.03873078294536	Brain_Caudate_basal_ganglia	1	0.63604248844783
Brain_Amygdala_GENE_MAPT	-0.031565801323135	-0.00246207274773444	-0.644413511546697	0.519568385336961	0.636057157469284	-6.03875001159378	Brain_Amygdala	1	0.636057157469284
Brain_Hypothalamus_GENE_FCN3	0.0383782498391951	0.00218766822740441	0.644409886918315	0.519570733409858	0.636057157469284	-6.03875226237916	Brain_Hypothalamus	1	0.636057157469284
Brain_Caudate_basal_ganglia_GENE_ATP8A1	-0.019803417065598	0.00160202533766989	-0.644366160782883	0.519599060099036	0.636085453654811	-6.0387794140002	Brain_Caudate_basal_ganglia	1	0.636085453654811
Brain_Hippocampus_GENE_ENSG00000235907	-0.0149966197089854	0.000650455275981642	-0.644352844008955	0.519607687137583	0.636089633494763	-6.0387876826482	Brain_Hippocampus	1	0.636089633494763
Brain_Substantia_nigra_GENE_ENSG00000289521	0.0449713863133043	0.000374618610897563	0.644336378787382	0.519618353945199	0.636096310255758	-6.03879790599357	Brain_Substantia_nigra	1	0.636096310255758
Brain_Amygdala_GENE_ZDHHC19	0.0123150534329124	0.00217801582467482	0.644305313743145	0.519638479391328	0.636114565659133	-6.03881719373765	Brain_Amygdala	1	0.636114565659133
Brain_Frontal_Cortex_BA9_GENE_SLURP2	0.0145040265576774	0.0010784656906178	0.644289435868061	0.519648766006559	0.636120776628865	-6.0388270516748	Brain_Frontal_Cortex_BA9	1	0.636120776628865
Brain_Amygdala_GENE_TEX30	-0.0207344030813663	0.00168461826223238	-0.644256604644711	0.519670036325489	0.636140432886531	-6.03884743449792	Brain_Amygdala	1	0.636140432886531
Brain_Cerebellar_Hemisphere_GENE_MRGBP	-0.0215827384825313	0.000651723592202665	-0.644241630547939	0.519679737722252	0.636145927099531	-6.03885673061999	Brain_Cerebellar_Hemisphere	1	0.636145927099531
Brain_Nucleus_accumbens_basal_ganglia_GENE_RPL10A	0.00617608128862437	2.01131060721075e-06	0.644199991968613	0.51970671495894	0.636172568543953	-6.03888257927992	Brain_Nucleus_accumbens_basal_ganglia	1	0.636172568543953
Brain_Anterior_cingulate_cortex_BA24_GENE_ENSG00000286989	-0.0397020420071713	-0.00414028765353851	-0.644142250151673	0.519744126527795	0.636211981983306	-6.03891842184865	Brain_Anterior_cingulate_cortex_BA24	1	0.636211981983306
Brain_Hippocampus_GENE_SMARCD3	-0.0423871478388446	-0.00169926055663549	-0.644126489914971	0.519754338003369	0.636218099687783	-6.03892820427703	Brain_Hippocampus	1	0.636218099687783
Heart_Atrial_Appendage_GENE_RETREG3	-0.0155859290096985	0.000898001935550388	-0.644087208532132	0.519779789905324	0.636239091981178	-6.03895258531445	Heart_Atrial_Appendage	1	0.636239091981178
Brain_Amygdala_GENE_PTPN5	-0.0551870256473451	-0.00808721892874947	-0.644079531484388	0.519784764231847	0.636239091981178	-6.03895735010547	Brain_Amygdala	1	0.636239091981178
Brain_Cerebellar_Hemisphere_GENE_VENTX	-0.0139993229283298	0.000495593916574693	-0.644075881626704	0.519787129157895	0.636239091981178	-6.03895961538454	Brain_Cerebellar_Hemisphere	1	0.636239091981178
Brain_Putamen_basal_ganglia_GENE_PGM2L1	0.0314806795077371	-1.37649696539618e-05	0.644062422648657	0.519795849953625	0.636243384538096	-6.0389679685699	Brain_Putamen_basal_ganglia	1	0.636243384538096
Heart_Atrial_Appendage_GENE_FAM83H	-0.0124860470263422	-0.00122931657159402	-0.644024401525873	0.519820486292776	0.636267157844775	-6.03899156507267	Heart_Atrial_Appendage	1	0.636267157844775
Brain_Frontal_Cortex_BA9_GENE_LMNB1	0.00985138447336358	-0.00157543454615356	0.644008523935023	0.519830774587299	0.636273368654098	-6.03900141854185	Brain_Frontal_Cortex_BA9	1	0.636273368654098
Brain_Caudate_basal_ganglia_GENE_PAXIP1.DT	-0.0221218286567228	0.00102803943135503	-0.643973197288366	0.519853665776997	0.636295005139928	-6.03902334102445	Brain_Caudate_basal_ganglia	1	0.636295005139928
Heart_Left_Ventricle_GENE_ADPRH	-0.0189479364056337	0.00289782332232048	-0.643942587512567	0.519873500919658	0.636312900662241	-6.03904233541082	Heart_Left_Ventricle	1	0.636312900662241
Heart_Atrial_Appendage_GENE_LHFPL2	0.0199539433883116	-0.00236462030850904	0.643914195149227	0.519891899528347	0.636329037559505	-6.03905995301288	Heart_Atrial_Appendage	1	0.636329037559505
Heart_Atrial_Appendage_GENE_MGC16275	-0.0416820860329232	-0.00455592412784518	-0.643860859779462	0.519926462429407	0.636364958448703	-6.039093045777	Heart_Atrial_Appendage	1	0.636364958448703
Brain_Substantia_nigra_GENE_CYP2S1	-0.0599076231191243	-0.00327910294479681	-0.64383390536486	0.519943930141265	0.636379955138647	-6.03910976902383	Brain_Substantia_nigra	1	0.636379955138647
Heart_Left_Ventricle_GENE_SLAMF8	0.0268103690706343	-0.00178293823570916	0.643821434521907	0.519952011929059	0.636383463839032	-6.03911750603517	Heart_Left_Ventricle	1	0.636383463839032
Brain_Caudate_basal_ganglia_GENE_ELAPOR1	0.0252209205113461	0.00027422157120681	0.643808548987333	0.519960362527918	0.636387301470937	-6.0391255001673	Brain_Caudate_basal_ganglia	1	0.636387301470937
Heart_Atrial_Appendage_GENE_TRBV6.2	-0.0266739457516196	0.000300110291056344	-0.643784586272896	0.519975891987773	0.63639992525359	-6.03914036611095	Heart_Atrial_Appendage	1	0.63639992525359
Brain_Hypothalamus_GENE_CES2	-0.0204980795330494	-0.00353458399877585	-0.643763615098307	0.51998948292423	0.636410176242695	-6.0391533757154	Brain_Hypothalamus	1	0.636410176242695
Brain_Substantia_nigra_GENE_ROM1	0.0484295264925982	0.00804043144951878	0.643729094454011	0.520011855360735	0.636431174512665	-6.03917478989993	Brain_Substantia_nigra	1	0.636431174512665
Brain_Hippocampus_GENE_ENSG00000288840	-0.031801715691904	-0.00341267476528274	-0.643687475751728	0.520038828629497	0.636455384783146	-6.03920060569699	Brain_Hippocampus	1	0.636455384783146
Brain_Amygdala_GENE_IRF1	0.0317101510265033	-0.00234858540819077	0.643682477199087	0.520042068262676	0.636455384783146	-6.03920370615295	Brain_Amygdala	1	0.636455384783146
Brain_Putamen_basal_ganglia_GENE_ROPN1B	0.0125688295523049	0.00139465271607833	0.643615310193605	0.520085601167937	0.636502279025174	-6.03924536554988	Brain_Putamen_basal_ganglia	1	0.636502279025174
Brain_Frontal_Cortex_BA9_GENE_COLGALT1	0.0356206025917532	-0.000445823916115935	0.643559989144487	0.520121457776435	0.636535860927725	-6.03927967439804	Brain_Frontal_Cortex_BA9	1	0.636535860927725
Heart_Left_Ventricle_GENE_MEF2A	-0.0279184470210769	0.00470764845596085	-0.643556879202366	0.520123473538568	0.636535860927725	-6.03928160302542	Heart_Left_Ventricle	1	0.636535860927725
Brain_Amygdala_GENE_ENSG00000277182	-0.049621727184527	-0.000256408507283659	-0.643547067668602	0.52012983307832	0.636537260017663	-6.03928768757728	Brain_Amygdala	1	0.636537260017663
Brain_Substantia_nigra_GENE_ENSG00000275476	0.0339563192467548	-0.00423594368807999	0.643507651620047	0.520155381775229	0.636552556774134	-6.03931213022167	Brain_Substantia_nigra	1	0.636552556774134
Brain_Substantia_nigra_GENE_RPS2P46	-0.0459586450194885	0.00663742376536824	-0.643506142058447	0.520156360255863	0.636552556774134	-6.03931306629993	Brain_Substantia_nigra	1	0.636552556774134
Brain_Cerebellar_Hemisphere_GENE_NSFL1C	-0.0201389382760414	0.00153479883617977	-0.643503640461984	0.52015798176429	0.636552556774134	-6.03931461753363	Brain_Cerebellar_Hemisphere	1	0.636552556774134
Heart_Atrial_Appendage_GENE_ENSG00000286952	0.0113688786185512	0.000800843162496951	0.643472741282823	0.520178010501591	0.636570683395726	-6.03933377754018	Heart_Atrial_Appendage	1	0.636570683395726
Brain_Frontal_Cortex_BA9_GENE_ENSG00000287011	-0.017707293933708	0.00185099215394573	-0.643390682209092	0.520231202834457	0.636629393378091	-6.03938465638694	Brain_Frontal_Cortex_BA9	1	0.636629393378091
Heart_Atrial_Appendage_GENE_CD2BP2.DT	0.0163961602237392	-0.00142075275527103	0.643364547864364	0.520248144229691	0.636643740789634	-6.0394008590278	Heart_Atrial_Appendage	1	0.636643740789634
Brain_Caudate_basal_ganglia_GENE_MT1X	-0.0855330216004827	0.00148323689622687	-0.643353150021984	0.52025553288582	0.636646398048425	-6.0394079251995	Brain_Caudate_basal_ganglia	1	0.636646398048425
Brain_Hippocampus_GENE_TSPAN11	-0.0172783754378439	0.00228946222159307	-0.643269955250796	0.520309465574017	0.63669944010412	-6.03945949859108	Brain_Hippocampus	1	0.63669944010412
Brain_Cerebellar_Hemisphere_GENE_TAB3	0.0112376843281913	4.09561928830876e-06	0.643259649568983	0.520316146641217	0.63669944010412	-6.03946588673775	Brain_Cerebellar_Hemisphere	1	0.63669944010412
Brain_Frontal_Cortex_BA9_GENE_CYB5RL	-0.0200854936204232	0.00255011888513935	-0.643258901622975	0.520316631528623	0.63669944010412	-6.03946635036046	Brain_Frontal_Cortex_BA9	1	0.63669944010412
Heart_Atrial_Appendage_GENE_MT.TL2	0.0902249627115653	-5.18305299747307e-05	0.643254093713359	0.520319748463494	0.63669944010412	-6.03946933058398	Heart_Atrial_Appendage	1	0.63669944010412
Brain_Substantia_nigra_GENE_SALL2	0.0536247973604416	-0.000592245874426012	0.643201400850432	0.520353909517997	0.636723840801861	-6.03950199124437	Brain_Substantia_nigra	1	0.636723840801861
Brain_Nucleus_accumbens_basal_ganglia_GENE_ELL3	0.0235022313586916	-0.000495631272118138	0.643199207518393	0.520355331491584	0.636723840801861	-6.03950335068125	Brain_Nucleus_accumbens_basal_ganglia	1	0.636723840801861
Heart_Left_Ventricle_GENE_ELFN1	-0.0120557416590706	0.00186044602860779	-0.643199190371347	0.520355342608306	0.636723840801861	-6.03950336130904	Heart_Left_Ventricle	1	0.636723840801861
Brain_Substantia_nigra_GENE_GSTK1	-0.0151481842940271	0.000954395064476334	-0.643154256220423	0.520384474606896	0.63675310264352	-6.03953121067468	Brain_Substantia_nigra	1	0.63675310264352
Brain_Substantia_nigra_GENE_GLTPD2	-0.0246743771425233	-0.00227551039657667	-0.64306910660204	0.52043968166849	0.636814269559628	-6.03958397952337	Brain_Substantia_nigra	1	0.636814269559628
Heart_Left_Ventricle_GENE_PLIN2	0.0687413351452486	0.000278894820205999	0.643012619333477	0.520476307062075	0.636844438256365	-6.0396189819162	Heart_Left_Ventricle	1	0.636844438256365
Brain_Hippocampus_GENE_KRT17P1	-0.0241901537642917	-0.00126706394094844	-0.643006643563536	0.520480181728556	0.636844438256365	-6.03962268462848	Brain_Hippocampus	1	0.636844438256365
Brain_Substantia_nigra_GENE_YWHAE	0.0213602226769923	0.00249238228827057	0.643005846788902	0.520480698355321	0.636844438256365	-6.0396231783241	Brain_Substantia_nigra	1	0.636844438256365
Brain_Nucleus_accumbens_basal_ganglia_GENE_HSPB1	-0.0651411992364131	-0.00341603003932564	-0.642998884739301	0.52048521254289	0.636844438256365	-6.03962749210732	Brain_Nucleus_accumbens_basal_ganglia	1	0.636844438256365
Brain_Frontal_Cortex_BA9_GENE_PES1	-0.0220379903627287	0.00224281602004489	-0.642979199225623	0.520497976724176	0.636851429803952	-6.03963968927412	Brain_Frontal_Cortex_BA9	1	0.636851429803952
Brain_Hippocampus_GENE_STX18	-0.00881795609783247	0.000485515962378116	-0.642973974572385	0.5205013644415	0.636851429803952	-6.03964292641266	Brain_Hippocampus	1	0.636851429803952
Brain_Caudate_basal_ganglia_GENE_PAQR3	0.0323894821174062	-0.00699261382838376	0.642955200367266	0.520513537917564	0.636859938888098	-6.03965455848989	Brain_Caudate_basal_ganglia	1	0.636859938888098
Brain_Substantia_nigra_GENE_SH3GL1	0.0334110870118144	0.00247658732297817	0.642933926202136	0.520527332582962	0.636870431343083	-6.03966773907656	Brain_Substantia_nigra	1	0.636870431343083
Brain_Cerebellar_Hemisphere_GENE_COMMD7	-0.0242369635720792	0.00241616335322286	-0.642911703064876	0.520541742785751	0.636881676696308	-6.03968150714174	Brain_Cerebellar_Hemisphere	1	0.636881676696308
Brain_Nucleus_accumbens_basal_ganglia_GENE_ENSG00000260404	0.0248125580848158	-0.00307095635222416	0.642890363318842	0.520555580362999	0.63689222122497	-6.03969472746574	Brain_Nucleus_accumbens_basal_ganglia	1	0.63689222122497
Heart_Left_Ventricle_GENE_IFT43	-0.00930290662913284	-0.00169846809678381	-0.642855746520817	0.520578027736128	0.63690875116612	-6.03971617221028	Heart_Left_Ventricle	1	0.63690875116612
Brain_Anterior_cingulate_cortex_BA24_GENE_CBX5	-0.0156734195517914	0.00179234678796983	-0.642853430435516	0.520579529626879	0.63690875116612	-6.03971760695976	Brain_Anterior_cingulate_cortex_BA24	1	0.63690875116612
Heart_Atrial_Appendage_GENE_MAEA	0.0328512015876401	-0.00226574657675906	0.64284078891603	0.520587727197394	0.63691239484709	-6.03972543793332	Heart_Atrial_Appendage	1	0.63691239484709
Heart_Atrial_Appendage_GENE_TSEN54	0.0393939156431948	-0.00205830143004062	0.642829385692905	0.520595121834484	0.636915056116965	-6.0397325016943	Heart_Atrial_Appendage	1	0.636915056116965
Brain_Nucleus_accumbens_basal_ganglia_GENE_SLC38A1	0.0285026609285685	-0.0046090819871129	0.642816626321764	0.520603395955892	0.636918793315878	-6.03974040537699	Brain_Nucleus_accumbens_basal_ganglia	1	0.636918793315878
Brain_Anterior_cingulate_cortex_BA24_GENE_LINC00634	-0.0304106865134207	0.00146985550850844	-0.642806335044313	0.520610069632021	0.636920572435999	-6.03974678010601	Brain_Anterior_cingulate_cortex_BA24	1	0.636920572435999
Brain_Nucleus_accumbens_basal_ganglia_GENE_PPA2	-0.0191178120398604	0.00015214687294519	-0.642793413032725	0.520618449346273	0.636924438686922	-6.03975478424724	Brain_Nucleus_accumbens_basal_ganglia	1	0.636924438686922
Heart_Atrial_Appendage_GENE_IGFBP7	0.0450600592066925	0.0066407034972449	0.642755167063063	0.520643251643569	0.63694839604156	-6.03977847359118	Heart_Atrial_Appendage	1	0.63694839604156
Brain_Putamen_basal_ganglia_GENE_CCR10	-0.0145390675517771	0.00106595996318368	-0.642746286162772	0.520649010945027	0.636949056188153	-6.03978397417081	Brain_Putamen_basal_ganglia	1	0.636949056188153
Brain_Hippocampus_GENE_CPLANE2	-0.051393100776064	-0.0058018051750192	-0.642725708398081	0.520662355839066	0.636958996253855	-6.03979671916728	Brain_Hippocampus	1	0.636958996253855
Brain_Caudate_basal_ganglia_GENE_ATF7	-0.0133921153897141	0.00117720259173298	-0.642701481352339	0.520678067556211	0.636971831574746	-6.03981172385175	Brain_Caudate_basal_ganglia	1	0.636971831574746
Brain_Anterior_cingulate_cortex_BA24_GENE_SMU1	-0.0088969898154551	-0.000738041050454599	-0.642570858888776	0.520762783020499	0.637069081568174	-6.03989261333061	Brain_Anterior_cingulate_cortex_BA24	1	0.637069081568174
Brain_Caudate_basal_ganglia_GENE_IFRD1	0.0243221741368874	-0.00145712634672153	0.642537809952434	0.520784218103708	0.637088917071099	-6.03991307666636	Brain_Caudate_basal_ganglia	1	0.637088917071099
Brain_Frontal_Cortex_BA9_GENE_ENSG00000288007	0.0186330816184304	-0.000158959947596133	0.642471500809876	0.520827226671086	0.637135143317621	-6.03995413098288	Brain_Frontal_Cortex_BA9	1	0.637135143317621
Heart_Left_Ventricle_GENE_GOLT1B	-0.0154334478048648	-0.000313972968420447	-0.642418816894277	0.520861399129823	0.637170559411888	-6.03998674642738	Heart_Left_Ventricle	1	0.637170559411888
Brain_Cerebellar_Hemisphere_GENE_ZNF121	0.0113824792394277	-0.00132360760858672	0.642374248764965	0.520890308336149	0.637199536315772	-6.04001433548335	Brain_Cerebellar_Hemisphere	1	0.637199536315772
Heart_Atrial_Appendage_GENE_KCNK7	0.0266423115900654	0.000743473252191904	0.642364933552848	0.520896350771826	0.63720054024344	-6.04002010164743	Heart_Atrial_Appendage	1	0.63720054024344
Brain_Anterior_cingulate_cortex_BA24_GENE_ENSG00000249592	0.0139297647363015	0.000389816095890532	0.64233020127823	0.520918880640687	0.637221712647076	-6.04004160036763	Brain_Anterior_cingulate_cortex_BA24	1	0.637221712647076
Heart_Left_Ventricle_GENE_DDX1	0.0224839623161978	-0.00273558081818391	0.642310864947865	0.520931423803064	0.637229538461508	-6.04005356874255	Heart_Left_Ventricle	1	0.637229538461508
Brain_Substantia_nigra_GENE_ENSG00000254837	-0.0376592663562175	0.00253569492063887	-0.64230423880216	0.520935722111672	0.637229538461508	-6.0400576699652	Brain_Substantia_nigra	1	0.637229538461508
Brain_Putamen_basal_ganglia_GENE_SERPINH1	-0.057514901867215	0.000188080487151994	-0.642291572926666	0.520943938378221	0.637230723471805	-6.04006550933349	Brain_Putamen_basal_ganglia	1	0.637230723471805
Brain_Putamen_basal_ganglia_GENE_ALKBH6	0.014768906013144	0.000144399272763615	0.642275173358258	0.520954576765155	0.637230723471805	-6.04007565939	Brain_Putamen_basal_ganglia	1	0.637230723471805
Brain_Frontal_Cortex_BA9_GENE_CBX2	0.0191675560614007	0.00107453327013919	0.64227067491342	0.520957494922335	0.637230723471805	-6.04007844353201	Brain_Frontal_Cortex_BA9	1	0.637230723471805
Heart_Atrial_Appendage_GENE_CYB5D2	0.028595283679742	0.0018503515042994	0.64226769687579	0.52095942679059	0.637230723471805	-6.04008028666487	Heart_Atrial_Appendage	1	0.637230723471805
Brain_Frontal_Cortex_BA9_GENE_PTP4A3	0.0245884751143511	0.00172806002746282	0.642258939343283	0.520965107868189	0.637230723471805	-6.0400857067269	Brain_Frontal_Cortex_BA9	1	0.637230723471805
Heart_Left_Ventricle_GENE_PIDD1	-0.0182902934358005	-0.000189497449721458	-0.642254445788473	0.52096802288361	0.637230723471805	-6.04008848777231	Heart_Left_Ventricle	1	0.637230723471805
Heart_Atrial_Appendage_GENE_PNRC2	-0.0338568087387316	0.0024858232122678	-0.642224083623653	0.520987719354245	0.637245969620072	-6.0401072783008	Heart_Atrial_Appendage	1	0.637245969620072
Brain_Caudate_basal_ganglia_GENE_ENSG00000280327	-0.0183320880297188	-0.00140223904220725	-0.642219131945609	0.520990931631397	0.637245969620072	-6.04011034270976	Brain_Caudate_basal_ganglia	1	0.637245969620072
Heart_Atrial_Appendage_GENE_ATF4P4	0.0205571802180334	0.000887564376202863	0.642209076024007	0.520997455190227	0.63724756143768	-6.04011656587244	Heart_Atrial_Appendage	1	0.63724756143768
Heart_Left_Ventricle_GENE_CNOT7	0.0103453337670749	-0.000733866002239833	0.642156630738379	0.521031478603806	0.637282788780623	-6.04014902035021	Heart_Left_Ventricle	1	0.637282788780623
Brain_Nucleus_accumbens_basal_ganglia_GENE_ATP6V0CP4	0.0283253641133666	-0.00258375903434716	0.642098004790376	0.521069513025027	0.637322921302389	-6.04018529644648	Brain_Nucleus_accumbens_basal_ganglia	1	0.637322921302389
Brain_Substantia_nigra_GENE_TRIM21	-0.055578566993555	-0.00109931667290258	-0.642074631126217	0.521084677423169	0.637335080851904	-6.04019975849377	Brain_Substantia_nigra	1	0.637335080851904
Heart_Left_Ventricle_GENE_DHRS1	0.0129988901541278	-0.000201519792028808	0.642029059638969	0.521114244010748	0.637363334479981	-6.04022795354574	Heart_Left_Ventricle	1	0.637363334479981
Brain_Caudate_basal_ganglia_GENE_ENSG00000213174	-0.0587484886372179	0.00447005982094512	-0.642022925701053	0.521118223749768	0.637363334479981	-6.04023174845689	Brain_Caudate_basal_ganglia	1	0.637363334479981
Brain_Amygdala_GENE_PPP1R37	-0.0430886621373019	-0.00223771462061318	-0.641999281499169	0.52113356440932	0.637375708836463	-6.04024637618361	Brain_Amygdala	1	0.637375708836463
Brain_Putamen_basal_ganglia_GENE_SGK3	0.0113609028351305	-0.000518769120219734	0.641950201494077	0.521165408886343	0.637408267841147	-6.04027673831231	Brain_Putamen_basal_ganglia	1	0.637408267841147
Heart_Atrial_Appendage_GENE_QPCTL	-0.0221495844818344	0.000654212712402343	-0.641936979668783	0.52117398774732	0.63741237160441	-6.04028491727061	Heart_Atrial_Appendage	1	0.63741237160441
Heart_Atrial_Appendage_GENE_ENSG00000229422	0.0194144065303219	-0.000928277017380862	0.641911858038954	0.521190287888954	0.637425918562713	-6.04030045692786	Heart_Atrial_Appendage	1	0.637425918562713
Brain_Cerebellar_Hemisphere_GENE_RPS6KA6	0.0103508267932882	0.00021027737274888	0.64182751602825	0.521245015033628	0.637486461754949	-6.04035262449702	Brain_Cerebellar_Hemisphere	1	0.637486461754949
Heart_Left_Ventricle_GENE_ENSG00000267681	0.0376054918160404	0.00114950355768971	0.641804144221458	0.521260180862642	0.637498620440443	-6.04036707931247	Heart_Left_Ventricle	1	0.637498620440443
Brain_Anterior_cingulate_cortex_BA24_GENE_RAB11FIP4	-0.013236422408425	0.00186364201832451	-0.641777750305885	0.521277307994206	0.637513177521492	-6.04038340258662	Brain_Anterior_cingulate_cortex_BA24	1	0.637513177521492
Heart_Left_Ventricle_GENE_ADAMTS15	0.0409048789565745	-0.00165934040070887	0.641767480984355	0.521283971882019	0.637514938071948	-6.0403897534507	Heart_Left_Ventricle	1	0.637514938071948
Brain_Caudate_basal_ganglia_GENE_FAM3C	-0.0228719875840747	-0.00467847915807789	-0.641737776719735	0.521303247588607	0.637532122315295	-6.04040812290972	Brain_Caudate_basal_ganglia	1	0.637532122315295
Brain_Putamen_basal_ganglia_GENE_SERPINE2	0.0421138513043931	-0.00140739135160358	0.641687191252523	0.521336074382416	0.637557309726521	-6.04043940359062	Brain_Putamen_basal_ganglia	1	0.637557309726521
Brain_Caudate_basal_ganglia_GENE_WDR1	0.0443287799984842	-0.00293792696418211	0.641679259228551	0.521341221864958	0.637557309726521	-6.04044430831579	Brain_Caudate_basal_ganglia	1	0.637557309726521
Brain_Hypothalamus_GENE_MT.ND1	0.0227859599476706	-0.000897774172252102	0.641675500714484	0.521343660959727	0.637557309726521	-6.04044663235207	Brain_Hypothalamus	1	0.637557309726521
Brain_Caudate_basal_ganglia_GENE_IGLV1.51	0.0677992765470745	-0.00269359900435946	0.6416738352171	0.521344741789269	0.637557309726521	-6.04044766218984	Brain_Caudate_basal_ganglia	1	0.637557309726521
Brain_Amygdala_GENE_PATL1	0.0181734003562273	0.00122150150660808	0.641649135561061	0.52136077084114	0.637570522359876	-6.04046293457526	Brain_Amygdala	1	0.637570522359876
Heart_Atrial_Appendage_GENE_ZNF691	-0.0266766339981396	-0.00248505117549218	-0.641617786024994	0.521381115755433	0.63758901253073	-6.04048231789438	Heart_Atrial_Appendage	1	0.63758901253073
Brain_Putamen_basal_ganglia_GENE_FOXS1	-0.0928809850638593	0.0127286968254169	-0.641582595105291	0.52140395410121	0.637610551479762	-6.04050407520248	Brain_Putamen_basal_ganglia	1	0.637610551479762
Brain_Substantia_nigra_GENE_APOL6	0.0433422103171311	-0.00609792051591391	0.641498815669193	0.521458327696613	0.637670653199875	-6.04055586828636	Brain_Substantia_nigra	1	0.637670653199875
Brain_Hippocampus_GENE_FAM209B	-0.0145093702235049	-0.00155000020554574	-0.641450377392206	0.521489765901648	0.637702707219624	-6.04058581011598	Brain_Hippocampus	1	0.637702707219624
Brain_Hippocampus_GENE_UXS1	-0.0201705479861263	-0.00125226124196873	-0.641416586829264	0.521511697786059	0.637723135928463	-6.04060669621262	Brain_Hippocampus	1	0.637723135928463
Brain_Nucleus_accumbens_basal_ganglia_GENE_ZNF132	-0.020688181704798	-0.000759592622706927	-0.641358003877795	0.521549722385565	0.637763242777635	-6.04064290399097	Brain_Nucleus_accumbens_basal_ganglia	1	0.637763242777635
Brain_Cerebellar_Hemisphere_GENE_BBOX1	-0.0147271298000817	0.000517861025938335	-0.641298528271838	0.521588327845857	0.637804059106092	-6.04067966010537	Brain_Cerebellar_Hemisphere	1	0.637804059106092
Brain_Hypothalamus_GENE_TM2D1	-0.0228595814584356	-0.00321428813127335	-0.641244012024674	0.521623715494117	0.637828192985283	-6.0407133483304	Brain_Hypothalamus	1	0.637828192985283
Brain_Putamen_basal_ganglia_GENE_KHDC4	0.0233728887271176	-0.0052171206184565	0.641232083223274	0.521631458896363	0.637828192985283	-6.04072071933233	Brain_Putamen_basal_ganglia	1	0.637828192985283
Brain_Hippocampus_GENE_OR2K2	0.0393453844774588	0.00478801392292387	0.641224652123868	0.521636282712893	0.637828192985283	-6.04072531106116	Brain_Hippocampus	1	0.637828192985283
Brain_Hippocampus_GENE_CADM2	-0.0170946693580959	-0.000705984903114429	-0.641224075436912	0.521636657063856	0.637828192985283	-6.04072566739792	Brain_Hippocampus	1	0.637828192985283
Heart_Left_Ventricle_GENE_SCNM1	0.0288396823756568	-0.00493538747253803	0.641221512851604	0.521638320543903	0.637828192985283	-6.04072725082373	Heart_Left_Ventricle	1	0.637828192985283
Brain_Cerebellar_Hemisphere_GENE_PPP3CA	-0.011684115572703	-0.00098364081077094	-0.641219810460465	0.521639425637872	0.637828192985283	-6.04072830273065	Brain_Cerebellar_Hemisphere	1	0.637828192985283
Brain_Frontal_Cortex_BA9_GENE_ENSG00000231536	0.0266711393661226	0.000676399130777243	0.641203182296598	0.521650219744637	0.637835000150287	-6.04073857712076	Brain_Frontal_Cortex_BA9	1	0.637835000150287
Brain_Nucleus_accumbens_basal_ganglia_GENE_LINC02076	-0.0345973392157358	0.00643429335484689	-0.641177389613194	0.521666963190937	0.637849081514851	-6.04075451365715	Brain_Nucleus_accumbens_basal_ganglia	1	0.637849081514851
Brain_Hypothalamus_GENE_TFRC	0.0190639347112488	0.00281684215488191	0.641135052222035	0.521694447315928	0.637876295235246	-6.04078067129158	Brain_Hypothalamus	1	0.637876295235246
Brain_Hippocampus_GENE_ZNF276	0.0439934452370592	0.00356056053388175	0.641072876348426	0.521734811323898	0.637914074556111	-6.04081908276125	Brain_Hippocampus	1	0.637914074556111
Brain_Cerebellar_Hemisphere_GENE_RAB13	0.0428366527002852	0.000208601585485803	0.641071352249464	0.521735800775216	0.637914074556111	-6.04082002428369	Brain_Cerebellar_Hemisphere	1	0.637914074556111
Brain_Cerebellar_Hemisphere_GENE_CLSTN3	-0.0263195446799525	-0.000844025370874418	-0.641061106591924	0.521742452323375	0.637915815561513	-6.04082635354947	Brain_Cerebellar_Hemisphere	1	0.637915815561513
Heart_Atrial_Appendage_GENE_ENSG00000235480	-0.0198325762096608	-0.00143470354064129	-0.640992898219916	0.521786734761089	0.637963566012325	-6.04086848676965	Heart_Atrial_Appendage	1	0.637963566012325
Brain_Substantia_nigra_GENE_ENSG00000261572	-0.0340633311233437	-0.00190715972794353	-0.640949286816608	0.521815049299004	0.637991792518149	-6.04089542376835	Brain_Substantia_nigra	1	0.637991792518149
Brain_Substantia_nigra_GENE_ENSG00000287463	0.0210894392997861	0.000775969819439457	0.640938708248334	0.521821917513669	0.637993797594963	-6.04090195744605	Brain_Substantia_nigra	1	0.637993797594963
Heart_Left_Ventricle_GENE_ARPC1B	0.0205383266104806	0.00116252563444897	0.640898842525813	0.521847801051389	0.638019051054503	-6.04092657888257	Heart_Left_Ventricle	1	0.638019051054503
Brain_Anterior_cingulate_cortex_BA24_GENE_ENSG00000272338	-0.0376287266852245	0.00557610041096598	-0.640874922447242	0.521863331910619	0.638031646792797	-6.04094135140889	Brain_Anterior_cingulate_cortex_BA24	1	0.638031646792797
Heart_Atrial_Appendage_GENE_ELK4	-0.0250089298830074	0.00291514202340092	-0.640838800816218	0.521886785461142	0.638049406362271	-6.04096365830826	Heart_Atrial_Appendage	1	0.638049406362271
Heart_Atrial_Appendage_GENE_ZNF3	-0.0182851305973189	-0.00261839114296813	-0.640832670867814	0.521890765652483	0.638049406362271	-6.04096744373099	Heart_Atrial_Appendage	1	0.638049406362271
Brain_Nucleus_accumbens_basal_ganglia_GENE_ENSG00000278668	-0.0413829528038797	-0.00119224344596054	-0.640823844079635	0.521896496936356	0.638049406362271	-6.04097289446763	Brain_Nucleus_accumbens_basal_ganglia	1	0.638049406362271
Heart_Atrial_Appendage_GENE_ZNF331	-0.0410024589845945	0.00255823784508179	-0.64082033902836	0.521898772795127	0.638049406362271	-6.0409750588935	Heart_Atrial_Appendage	1	0.638049406362271
Brain_Putamen_basal_ganglia_GENE_ENSG00000277218	0.0276774232665764	0.00268593838093113	0.640759894163442	0.521938020950667	0.638090996549296	-6.04101238271482	Brain_Putamen_basal_ganglia	1	0.638090996549296
Brain_Hypothalamus_GENE_CROCCP3	0.0195630901319898	0.00317940985465544	0.640696579965821	0.521979133857653	0.638134865616552	-6.04105147453751	Brain_Hypothalamus	1	0.638134865616552
Brain_Substantia_nigra_GENE_OFD1	-0.0249981258546465	0.00324210743149852	-0.640665873321409	0.521999073737296	0.638152849414577	-6.04107043222474	Brain_Substantia_nigra	1	0.638152849414577
Brain_Anterior_cingulate_cortex_BA24_GENE_MTRF1LP1	-0.0102010187981562	-0.000413094750485058	-0.640631646628189	0.522021299883039	0.638173627823914	-6.0410915620527	Brain_Anterior_cingulate_cortex_BA24	1	0.638173627823914
Brain_Putamen_basal_ganglia_GENE_ENSG00000275371	-0.0244043517947313	0.00189582846380373	-0.640620803518844	0.522028341288119	0.638175842582139	-6.0410982558045	Brain_Putamen_basal_ganglia	1	0.638175842582139
Heart_Atrial_Appendage_GENE_SLC7A7	0.0243619274963349	0.00229143619499397	0.640609196884138	0.52203587857307	0.638178258229867	-6.04110542077628	Heart_Atrial_Appendage	1	0.638178258229867
Heart_Atrial_Appendage_GENE_RADIL	0.00858361844693834	0.000275383058936317	0.640601654127479	0.52204077682797	0.638178258229867	-6.04111007697803	Heart_Atrial_Appendage	1	0.638178258229867
Brain_Putamen_basal_ganglia_GENE_BTBD7	-0.0057802977619104	0.000204282599060748	-0.640574467427087	0.522058432027165	0.638192868192863	-6.04112685908296	Brain_Putamen_basal_ganglia	1	0.638192868192863
Brain_Hippocampus_GENE_PSMD7	-0.0144105437818286	-0.00152586917142649	-0.640567144229655	0.522063187806209	0.638192868192863	-6.04113137950509	Brain_Hippocampus	1	0.638192868192863
Brain_Amygdala_GENE_MED10	0.040373620034754	-0.000526841103477875	0.640546958981603	0.522076296482744	0.638202480661394	-6.04114383907443	Brain_Amygdala	1	0.638202480661394
Brain_Frontal_Cortex_BA9_GENE_ENSG00000227719	0.0401108658872329	0.000494690300335554	0.640538929441158	0.522081511063229	0.638202480661394	-6.04114879528876	Brain_Frontal_Cortex_BA9	1	0.638202480661394
Heart_Left_Ventricle_GENE_CACNA1C	0.0108107363622798	-0.000481792233423332	0.640527109992241	0.522089186952067	0.638205470572664	-6.04115609070199	Heart_Left_Ventricle	1	0.638205470572664
Brain_Substantia_nigra_GENE_BRICD5	-0.074731046533719	0.00719530779999229	-0.640480526539345	0.522119440147763	0.638236058805246	-6.04118484247141	Brain_Substantia_nigra	1	0.638236058805246
Brain_Anterior_cingulate_cortex_BA24_GENE_CELF6	-0.0147690672664174	0.000721589452939754	-0.640463519245691	0.522130485603613	0.638243167219995	-6.04119533902158	Brain_Anterior_cingulate_cortex_BA24	1	0.638243167219995
Brain_Caudate_basal_ganglia_GENE_ENSG00000226332	0.024170897460921	-0.000339658271262433	0.640281650802706	0.522248608331436	0.63838116356438	-6.04130756706482	Brain_Caudate_basal_ganglia	1	0.63838116356438
Heart_Atrial_Appendage_GENE_PTPRU	-0.0247988863245779	-0.00156278783058787	-0.640251863773674	0.52226795618394	0.638398418884242	-6.04132594512041	Heart_Atrial_Appendage	1	0.638398418884242
Brain_Hippocampus_GENE_DHRS4.AS1	0.00654283108148289	0.000928550805311545	0.640221639088143	0.522287588689192	0.638416021802493	-6.04134459232954	Brain_Hippocampus	1	0.638416021802493
Brain_Substantia_nigra_GENE_UAP1	0.0353343956488818	-0.00440596397950453	0.640202016764643	0.522300334612462	0.638425206668098	-6.04135669790943	Brain_Substantia_nigra	1	0.638425206668098
Heart_Left_Ventricle_GENE_QRICH2	-0.0127942529907064	0.00176850044499603	-0.640131790272003	0.522345952413898	0.638474571345779	-6.04140001963201	Heart_Left_Ventricle	1	0.638474571345779
Heart_Atrial_Appendage_GENE_PTMS	-0.0319314567156047	0.0050922135711941	-0.640068358094657	0.522387158521203	0.638518542580938	-6.04143914595951	Heart_Atrial_Appendage	1	0.638518542580938
Brain_Nucleus_accumbens_basal_ganglia_GENE_GTF2H1	-0.0191332036390009	-0.002835061003951	-0.64002418570595	0.52241585428751	0.638547221585579	-6.0414663901496	Brain_Nucleus_accumbens_basal_ganglia	1	0.638547221585579
Heart_Atrial_Appendage_GENE_CDC34	0.0205930570106639	4.03341955360578e-05	0.640000213951164	0.522431427429695	0.638559860435022	-6.04148117441512	Heart_Atrial_Appendage	1	0.638559860435022
Brain_Anterior_cingulate_cortex_BA24_GENE_CERT1	-0.00502683537418388	7.00186581735352e-05	-0.639931900623718	0.522475808186149	0.638607709780335	-6.04152330273175	Brain_Anterior_cingulate_cortex_BA24	1	0.638607709780335
Brain_Hippocampus_GENE_WDR91	0.0282194577843368	0.00246671257680557	0.639920392769346	0.5224832846239	0.638610451492271	-6.04153039909726	Brain_Hippocampus	1	0.638610451492271
Brain_Anterior_cingulate_cortex_BA24_GENE_PP12613	0.0207643120014379	-0.00265738581580481	0.63989512659296	0.522499699779484	0.638624118477658	-6.04154597914152	Brain_Anterior_cingulate_cortex_BA24	1	0.638624118477658
Brain_Nucleus_accumbens_basal_ganglia_GENE_LRRC4B	-0.0168205681852783	0.00136558233563273	-0.639879680782521	0.522509734882687	0.638629987262265	-6.04155550328794	Brain_Nucleus_accumbens_basal_ganglia	1	0.638629987262265
Brain_Caudate_basal_ganglia_GENE_ENSG00000254648	0.0251952064669765	-0.00171094500460396	0.639859341773932	0.522522949235554	0.638639741682437	-6.04156804431252	Brain_Caudate_basal_ganglia	1	0.638639741682437
Brain_Caudate_basal_ganglia_GENE_SLC50A1	-0.0409110619390856	-0.000795892809317071	-0.639826679542957	0.52254417040619	0.638659281928713	-6.0415881829984	Brain_Caudate_basal_ganglia	1	0.638659281928713
Heart_Atrial_Appendage_GENE_ENSG00000204850	-0.0301815605997039	0.00194265038962671	-0.639816612041562	0.52255071151138	0.638660879824432	-6.0415943901521	Heart_Atrial_Appendage	1	0.638660879824432
Brain_Substantia_nigra_GENE_IRAIN	-0.018155810505158	0.000251205825706929	-0.639771025496839	0.522580330747282	0.638690683470507	-6.04162249547736	Brain_Substantia_nigra	1	0.638690683470507
Brain_Cerebellar_Hemisphere_GENE_DOK3	-0.0401222539339911	0.00307698559599285	-0.639737263836745	0.522602267483	0.638711097164761	-6.04164330915587	Brain_Cerebellar_Hemisphere	1	0.638711097164761
Heart_Left_Ventricle_GENE_KCNA4	0.0235461191543194	-0.00240331575131334	0.639655016695951	0.52265570978431	0.638770015359251	-6.04169400899008	Heart_Left_Ventricle	1	0.638770015359251
Brain_Hippocampus_GENE_MAFG.DT	0.0202820355237423	0.00218936910950141	0.639631291903115	0.522671126132339	0.638782458958977	-6.04170863252072	Brain_Hippocampus	1	0.638782458958977
Heart_Left_Ventricle_GENE_ENSG00000276170	0.0204298170158318	0.0015614245908063	0.639585127080322	0.522701124661894	0.638812723742504	-6.04173708612524	Heart_Left_Ventricle	1	0.638812723742504
Heart_Atrial_Appendage_GENE_ANO1	0.0240702794977734	0.00276393484607204	0.639552166491218	0.522722543443397	0.638832502391719	-6.04175740006976	Heart_Atrial_Appendage	1	0.638832502391719
Brain_Nucleus_accumbens_basal_ganglia_GENE_MTMR9	-0.0229271256894627	-0.00251228624990266	-0.639428033358204	0.522803212940692	0.638924691724855	-6.04183389519357	Brain_Nucleus_accumbens_basal_ganglia	1	0.638924691724855
Brain_Cerebellar_Hemisphere_GENE_PDLIM4	-0.0458583634912227	-0.00146080235459322	-0.63940603767675	0.522817507782955	0.638932300418253	-6.04184744814572	Brain_Cerebellar_Hemisphere	1	0.638932300418253
Heart_Atrial_Appendage_GENE_LINC00115	-0.0165754201562281	0.00157760613002895	-0.639402340323159	0.522819910687411	0.638932300418253	-6.04184972627716	Heart_Atrial_Appendage	1	0.638932300418253
Brain_Substantia_nigra_GENE_CACNA1G	-0.0431786328874687	-0.00055193377520092	-0.639387450833097	0.522829587401839	0.638937727373955	-6.04185890033117	Brain_Substantia_nigra	1	0.638937727373955
Heart_Atrial_Appendage_GENE_TAF9	-0.0189633450685697	-0.00213930395228936	-0.639362184881268	0.522846008014062	0.63894577705285	-6.04187446728068	Heart_Atrial_Appendage	1	0.63894577705285
Brain_Caudate_basal_ganglia_GENE_SCN8A	0.0205648960622314	-0.00143482332785813	0.639361202613353	0.522846646405844	0.63894577705285	-6.04187507246677	Brain_Caudate_basal_ganglia	1	0.63894577705285
Brain_Frontal_Cortex_BA9_GENE_CIART	-0.037205342486025	0.00103530295565709	-0.639349097349963	0.52285451384498	0.638948992704246	-6.04188253057631	Brain_Frontal_Cortex_BA9	1	0.638948992704246
Brain_Cerebellar_Hemisphere_GENE_ENSG00000272444	0.0570818870177858	0.00124307452600915	0.639334592023214	0.522863941210867	0.638954114564624	-6.04189146719047	Brain_Cerebellar_Hemisphere	1	0.638954114564624
Brain_Putamen_basal_ganglia_GENE_ENSG00000267481	-0.0168077269096173	-0.00179516449422691	-0.639315664681997	0.522876242683492	0.638962748524717	-6.04190312786744	Brain_Putamen_basal_ganglia	1	0.638962748524717
Brain_Nucleus_accumbens_basal_ganglia_GENE_MRPS31P4	-0.00885415863778546	-0.00178123587913588	-0.63926723208476	0.52290772122579	0.638994816749024	-6.04193296444907	Brain_Nucleus_accumbens_basal_ganglia	1	0.638994816749024
Brain_Frontal_Cortex_BA9_GENE_PNPT1	-0.0235020142150623	-0.000536329054552487	-0.639250962111267	0.52291829603865	0.638998304651988	-6.04194298695233	Brain_Frontal_Cortex_BA9	1	0.638998304651988
Heart_Atrial_Appendage_GENE_MYCBP2.AS2	0.0166551930294606	-0.000110659783762425	0.639246727384287	0.522921048454881	0.638998304651988	-6.04194559555434	Heart_Atrial_Appendage	1	0.638998304651988
Heart_Atrial_Appendage_GENE_ENSG00000278075	-0.0327065413978042	0.00662045764168472	-0.639120039007262	0.523003394673009	0.639092530143177	-6.04202362791944	Heart_Atrial_Appendage	1	0.639092530143177
Heart_Left_Ventricle_GENE_F13A1	0.039224847358583	0.00340369117569754	0.639066354268328	0.523038291246947	0.639128772461096	-6.04205668980763	Heart_Left_Ventricle	1	0.639128772461096
Brain_Nucleus_accumbens_basal_ganglia_GENE_SOX15	0.0268037083917262	0.00173106241252511	0.63905555009252	0.523045314406693	0.639130954362132	-6.04206334325265	Brain_Nucleus_accumbens_basal_ganglia	1	0.639130954362132
Brain_Frontal_Cortex_BA9_GENE_HPS4	0.0122848060198271	-0.000986196279856784	0.639044801653848	0.52305230138317	0.639133092006063	-6.04206996226205	Brain_Frontal_Cortex_BA9	1	0.639133092006063
Brain_Anterior_cingulate_cortex_BA24_GENE_C9orf129	0.017810578240933	-0.000728692591488929	0.639035706661046	0.523058213581772	0.63913391631743	-6.04207556297401	Brain_Anterior_cingulate_cortex_BA24	1	0.63913391631743
Brain_Substantia_nigra_GENE_DIO2	0.0181658572486085	0.00174596358999553	0.639003221260614	0.523079330991925	0.639153319938345	-6.04209556688894	Brain_Substantia_nigra	1	0.639153319938345
Brain_Substantia_nigra_GENE_SCG2	0.0898726249458038	-0.0119557675146808	0.638986896490305	0.523089943213032	0.639159886954779	-6.04210561900044	Brain_Substantia_nigra	1	0.639159886954779
Brain_Cerebellar_Hemisphere_GENE_LINC01018	-0.0435087895366284	0.00216507435547505	-0.638945737182758	0.523116700079707	0.639186180669943	-6.0421309620438	Brain_Cerebellar_Hemisphere	1	0.639186180669943
Brain_Nucleus_accumbens_basal_ganglia_GENE_STAT5B	0.0119921358253058	-0.00162905454927326	0.63893114411945	0.523126186915971	0.639191372153621	-6.04213994704736	Brain_Nucleus_accumbens_basal_ganglia	1	0.639191372153621
Heart_Left_Ventricle_GENE_TRIM68	0.0137352484158617	0.00173029584485464	0.63891712490584	0.52313530078043	0.639196107815425	-6.04214857853654	Heart_Left_Ventricle	1	0.639196107815425
Brain_Hypothalamus_GENE_RILPL2	-0.0256935582903611	-0.00309434234072516	-0.638862831077901	0.523170597867161	0.639232835194388	-6.04218200491739	Brain_Hypothalamus	1	0.639232835194388
Brain_Amygdala_GENE_TLR2	-0.0268660482264683	-0.000561985225926714	-0.638842025782921	0.523184123970677	0.639242961359865	-6.04219481309336	Brain_Amygdala	1	0.639242961359865
Heart_Left_Ventricle_GENE_NSMCE3	0.0175367746154904	-5.76253764411502e-05	0.638821230210135	0.523197643933366	0.63925307981958	-6.04220761486794	Heart_Left_Ventricle	1	0.63925307981958
Brain_Amygdala_GENE_JPT1	0.0665229421402365	-0.00321728894778092	0.638739766442553	0.523250608240767	0.639311391463372	-6.0422577600337	Brain_Amygdala	1	0.639311391463372
Brain_Hippocampus_GENE_HDAC10	0.0133610252963558	0.00125759084909804	0.638645363218926	0.523311988688016	0.639379984737287	-6.04231586211707	Brain_Hippocampus	1	0.639379984737287
Brain_Nucleus_accumbens_basal_ganglia_GENE_ARPC3P4	0.0263005036565619	0.00225064020307502	0.638602898775184	0.523339600039511	0.639407318137524	-6.0423419947913	Brain_Nucleus_accumbens_basal_ganglia	1	0.639407318137524
Heart_Atrial_Appendage_GENE_GOLPH3.DT	-0.0285872585520832	-0.00355007707152036	-0.638541656503752	0.523379422483595	0.639449570143857	-6.04237968030963	Heart_Atrial_Appendage	1	0.639449570143857
Brain_Hippocampus_GENE_PFN1	-0.0168262117147397	-0.000741040193082675	-0.638501901158615	0.523405274008632	0.639474752217437	-6.04240414188577	Brain_Hippocampus	1	0.639474752217437
Brain_Caudate_basal_ganglia_GENE_NAMPT	-0.0578621500628472	-0.00675778312384242	-0.638467703339712	0.523427512192281	0.639495519201038	-6.04242518268361	Brain_Caudate_basal_ganglia	1	0.639495519201038
Brain_Nucleus_accumbens_basal_ganglia_GENE_TMEM54	0.0212454362961004	0.00202193985760825	0.638433188419343	0.52344995707376	0.639516538298543	-6.04244641744268	Brain_Nucleus_accumbens_basal_ganglia	1	0.639516538298543
Brain_Caudate_basal_ganglia_GENE_DGKD	0.0248718092124844	-0.00330248349583042	0.638410572350618	0.523464664459548	0.63952810390931	-6.04246033099967	Brain_Caudate_basal_ganglia	1	0.63952810390931
Brain_Hippocampus_GENE_RASGRP2	-0.0305038309563224	0.00576094539823608	-0.638387363913028	0.523479757287901	0.639535538002893	-6.04247460847442	Brain_Hippocampus	1	0.639535538002893
Brain_Hippocampus_GENE_ZNF574	0.0155215509200895	0.00030614360833655	0.638385097515468	0.523481231175476	0.639535538002893	-6.04247600269963	Brain_Hippocampus	1	0.639535538002893
Brain_Hippocampus_GENE_CSTF2	0.0196671511896965	-0.00170217628382426	0.638249081792279	0.523569689063611	0.63963720295394	-6.04255966676984	Brain_Hippocampus	1	0.63963720295394
Brain_Amygdala_GENE_ENSG00000279393	0.0566524086397403	-0.00155397005705073	0.638234824487175	0.523578961753701	0.639642127474127	-6.04256843549111	Brain_Amygdala	1	0.639642127474127
Heart_Atrial_Appendage_GENE_ENSG00000247934	0.00943895024203287	-0.000727062908665477	0.638217805151491	0.523590030928486	0.639649246590059	-6.04257890269794	Heart_Atrial_Appendage	1	0.639649246590059
Brain_Putamen_basal_ganglia_GENE_FOSB	-0.0456520589566395	-0.00226166979173508	-0.638196091065187	0.523604153688329	0.63966009597028	-6.04259225685873	Brain_Putamen_basal_ganglia	1	0.63966009597028
Heart_Left_Ventricle_GENE_GNA11	0.0197313198613217	0.00184308373975858	0.638164586622847	0.523624644407148	0.639678724461306	-6.04261163128088	Heart_Left_Ventricle	1	0.639678724461306
Brain_Substantia_nigra_GENE_RUFY1	-0.0136859488030282	0.00376090472372927	-0.638133655835471	0.523644762417804	0.639689249515679	-6.04263065199085	Brain_Substantia_nigra	1	0.639689249515679
Brain_Amygdala_GENE_MFSD4A	-0.0603032829889764	-0.00588814698255965	-0.638121337705073	0.523652774490014	0.639689249515679	-6.04263822669797	Brain_Amygdala	1	0.639689249515679
Brain_Hippocampus_GENE_ZNF610	-0.0139327442329301	0.000231317353005909	-0.638116231530827	0.523656095713538	0.639689249515679	-6.04264136656145	Brain_Hippocampus	1	0.639689249515679
Heart_Atrial_Appendage_GENE_CA9	-0.0693531911373146	-0.00460286674329031	-0.638113994517889	0.523657550743677	0.639689249515679	-6.04264274212651	Heart_Atrial_Appendage	1	0.639689249515679
Brain_Cerebellar_Hemisphere_GENE_GAPDHP40	-0.0211927106531955	0.00296008124486686	-0.638111042709676	0.523659470704422	0.639689249515679	-6.0426445572201	Brain_Cerebellar_Hemisphere	1	0.639689249515679
Brain_Anterior_cingulate_cortex_BA24_GENE_ENSG00000231995	-0.0312129301797595	-0.00226523310886825	-0.638048232168647	0.523700325765935	0.639732752916217	-6.04268317800199	Brain_Anterior_cingulate_cortex_BA24	1	0.639732752916217
Brain_Hypothalamus_GENE_HCN2	-0.0411018853117438	-0.00107787018946247	-0.637954431473007	0.523761341398006	0.639800882599062	-6.04274084686204	Brain_Hypothalamus	1	0.639800882599062
Heart_Atrial_Appendage_GENE_SRRT	-0.0234542967712167	0.0021344049665427	-0.637921317680327	0.523782882185741	0.639820790888231	-6.04276120326777	Heart_Atrial_Appendage	1	0.639820790888231
Brain_Hypothalamus_GENE_ATF3	-0.0493139393596105	-0.00179268547217588	-0.637901925714012	0.523795497026852	0.63982467003405	-6.0427731238146	Brain_Hypothalamus	1	0.63982467003405
Heart_Atrial_Appendage_GENE_BOLA2P2	0.0338798641419172	-0.0019831101258025	0.637900315771594	0.523796544331888	0.63982467003405	-6.04277411345528	Heart_Atrial_Appendage	1	0.63982467003405
Brain_Substantia_nigra_GENE_ENSG00000272417	0.0507635150683494	0.00608345319851542	0.637882138125649	0.523808369388617	0.639828948827062	-6.04278528718351	Brain_Substantia_nigra	1	0.639828948827062
Heart_Atrial_Appendage_GENE_HTRA3	-0.0398023973512183	0.00348638290885419	-0.637878811006778	0.523810533785461	0.639828948827062	-6.042787332316	Heart_Atrial_Appendage	1	0.639828948827062
Brain_Hippocampus_GENE_ENSG00000270480	0.0451128280969749	-0.0053652548468624	0.63786100396579	0.523822117911212	0.639836694004818	-6.04279827786954	Brain_Hippocampus	1	0.639836694004818
Heart_Left_Ventricle_GENE_RCBTB2	0.0166326931187764	0.000574104753149738	0.637825092851196	0.523845479793855	0.639858825143234	-6.04282035062717	Heart_Left_Ventricle	1	0.639858825143234
Brain_Hippocampus_GENE_VPS50	0.0141573093995015	-0.00150696272219859	0.637764499753838	0.523884899690937	0.639900569942001	-6.04285759134612	Brain_Hippocampus	1	0.639900569942001
Brain_Anterior_cingulate_cortex_BA24_GENE_ENSG00000272275	0.0354059705771727	-0.000573471261842584	0.637741787378394	0.523899676016145	0.639912213251571	-6.04287154953722	Brain_Anterior_cingulate_cortex_BA24	1	0.639912213251571
Heart_Atrial_Appendage_GENE_ENSG00000288045	0.0629757753745828	-0.00678797859830527	0.63772828482018	0.523908460676221	0.639916537939642	-6.04287984747792	Heart_Atrial_Appendage	1	0.639916537939642
Brain_Caudate_basal_ganglia_GENE_SURF4	0.0149531565596403	-0.00168100613043181	0.637676251514772	0.523942313850946	0.639951481623942	-6.04291182268773	Brain_Caudate_basal_ganglia	1	0.639951481623942
Brain_Anterior_cingulate_cortex_BA24_GENE_POLR3A	-0.0173207521112158	-0.00248743712241878	-0.637641036538038	0.523965225560079	0.639973060662263	-6.04293346131604	Brain_Anterior_cingulate_cortex_BA24	1	0.639973060662263
Brain_Putamen_basal_ganglia_GENE_SEPTIN11	0.0245599001365188	-0.00179911930913634	0.637609311159918	0.523985867293586	0.63999186673975	-6.0429529546609	Brain_Putamen_basal_ganglia	1	0.63999186673975
Brain_Anterior_cingulate_cortex_BA24_GENE_ZNF75A	-0.0192206473620286	0.000763514414931688	-0.637585654190434	0.524001259686667	0.640004261005351	-6.04296748982143	Brain_Anterior_cingulate_cortex_BA24	1	0.640004261005351
Heart_Left_Ventricle_GENE_RN7SL68P	0.0312642975911624	0.00350230539645139	0.637570250158624	0.524011282435711	0.640008202297701	-6.0429769539766	Heart_Left_Ventricle	1	0.640008202297701
Brain_Amygdala_GENE_SHROOM1	-0.0195818906341447	-0.00162699339809801	-0.63756457332293	0.524014976136361	0.640008202297701	-6.04298044173661	Brain_Amygdala	1	0.640008202297701
Heart_Left_Ventricle_GENE_MBIP	-0.00814413166626085	-0.00128032708730839	-0.63752489470373	0.524040793875443	0.640033328946509	-6.0430048188007	Heart_Left_Ventricle	1	0.640033328946509
Brain_Caudate_basal_ganglia_GENE_ENSG00000260625	0.0330938060421806	0.000621696057457976	0.637481369987583	0.524069114911368	0.640061512444747	-6.04303155702109	Brain_Caudate_basal_ganglia	1	0.640061512444747
Brain_Nucleus_accumbens_basal_ganglia_GENE_RPSAP18	-0.0533032923286334	0.00976420153434245	-0.637438006189621	0.524097332021946	0.640089568452925	-6.04305819457306	Brain_Nucleus_accumbens_basal_ganglia	1	0.640089568452925
Brain_Anterior_cingulate_cortex_BA24_GENE_CCDC117	-0.0162200253583513	0.000767876018272785	-0.637367208589325	0.52414340216741	0.640139427916297	-6.04310168029679	Brain_Anterior_cingulate_cortex_BA24	1	0.640139427916297
Brain_Hippocampus_GENE_CKAP2	-0.0361905203891893	-0.000614083098294904	-0.637356738198555	0.524150215744852	0.640140007201406	-6.04310811107321	Brain_Hippocampus	1	0.640140007201406
Brain_Substantia_nigra_GENE_LRRTM2	-0.0411223045671717	-0.00808825716529514	-0.637350357215349	0.524154368174108	0.640140007201406	-6.04311203013748	Brain_Substantia_nigra	1	0.640140007201406
Brain_Hippocampus_GENE_NKX6.2	0.0855755892629855	0.00347465959342604	0.637321522696473	0.524173132468102	0.640150256363614	-6.04312973919778	Brain_Hippocampus	1	0.640150256363614
Brain_Anterior_cingulate_cortex_BA24_GENE_KBTBD11.OT1	0.0558190276519974	0.00150607614544623	0.637321338755268	0.524173252170422	0.640150256363614	-6.04312985216487	Brain_Anterior_cingulate_cortex_BA24	1	0.640150256363614
Brain_Cerebellar_Hemisphere_GENE_FSTL3	-0.0245164541880414	0.00249363065889537	-0.637312254130462	0.524179164134947	0.6401510697557	-6.04313543142715	Brain_Cerebellar_Hemisphere	1	0.6401510697557
Heart_Atrial_Appendage_GENE_RIC8A	-0.0162951728407127	0.00202677614656301	-0.637222611943692	0.524237502055234	0.640211807665464	-6.04319048032569	Heart_Atrial_Appendage	1	0.640211807665464
Brain_Cerebellar_Hemisphere_GENE_ENSG00000274849	0.0458637650951922	0.00367905581742201	0.637219708812443	0.524239391429476	0.640211807665464	-6.04319226299737	Brain_Cerebellar_Hemisphere	1	0.640211807665464
Heart_Left_Ventricle_GENE_DENND5A	-0.0165870391809906	0.00350743986845159	-0.637199393780449	0.524252612665145	0.640221546558407	-6.04320473724365	Heart_Left_Ventricle	1	0.640221546558407
Heart_Left_Ventricle_GENE_LRP11	-0.012601086188585	0.00141850808042252	-0.637155359856244	0.524281270992518	0.640244222220982	-6.04323177447988	Heart_Left_Ventricle	1	0.640244222220982
Brain_Nucleus_accumbens_basal_ganglia_GENE_ZNF584	-0.0193161090453868	-0.00181610584012025	-0.637154740200433	0.524281674285031	0.640244222220982	-6.04323215494093	Brain_Nucleus_accumbens_basal_ganglia	1	0.640244222220982
Brain_Anterior_cingulate_cortex_BA24_GENE_ETS2	0.0310506832054595	-0.00223937601668394	0.63713481533559	0.524294642131592	0.640253651065617	-6.04324438836712	Brain_Anterior_cingulate_cortex_BA24	1	0.640253651065617
Brain_Putamen_basal_ganglia_GENE_EXOC3L1	0.0187091372840491	-0.0015296357969952	0.637083728873829	0.524327891862765	0.64028784713223	-6.04327575257886	Brain_Putamen_basal_ganglia	1	0.64028784713223
Brain_Caudate_basal_ganglia_GENE_ERCC6	0.0103988777392997	-0.000178027573959936	0.637040959737502	0.524355729078282	0.640315433037103	-6.04330200848976	Brain_Caudate_basal_ganglia	1	0.640315433037103
Brain_Hypothalamus_GENE_IRAIN	0.0700645732695322	-0.0076841832561505	0.636995036469261	0.524385620073939	0.640345526332259	-6.04333019875813	Brain_Hypothalamus	1	0.640345526332259
Brain_Hypothalamus_GENE_BNIP3	0.033547043824359	-0.00427453595567915	0.636889327486553	0.524454428319126	0.640423141757076	-6.0433950811275	Brain_Hypothalamus	1	0.640423141757076
Brain_Caudate_basal_ganglia_GENE_LDAH	-0.00654689707708688	0.000688324951671115	-0.636841417591643	0.524485615425041	0.640454816065794	-6.04342448386241	Brain_Caudate_basal_ganglia	1	0.640454816065794
Brain_Caudate_basal_ganglia_GENE_SNX6	-0.0260411728115728	8.5316053404592e-06	-0.636761878103454	0.524537394023654	0.640510044986615	-6.04347329308712	Brain_Caudate_basal_ganglia	1	0.640510044986615
Heart_Left_Ventricle_GENE_TSHZ1	0.0163210990914836	0.00290319336000593	0.636755814178357	0.524541341623991	0.640510044986615	-6.04347701395114	Heart_Left_Ventricle	1	0.640510044986615
Heart_Left_Ventricle_GENE_MYO9A	0.006146881122697	0.0011757948754061	0.636732427965956	0.524556566133695	0.640522225968505	-6.04349136355227	Heart_Left_Ventricle	1	0.640522225968505
Brain_Hippocampus_GENE_CHP1	0.0292713610064437	-0.00457270161801368	0.636676393903699	0.524593045436231	0.640560360115397	-6.04352574348356	Brain_Hippocampus	1	0.640560360115397
Brain_Hippocampus_GENE_HIF1AN	-0.00510026904548616	0.00042054554926175	-0.63663972583576	0.524616917791838	0.640583099795896	-6.04354823969325	Brain_Hippocampus	1	0.640583099795896
Brain_Amygdala_GENE_ENSG00000255521	0.0112965714596883	-0.000621417837669971	0.63663153485671	0.524622250517853	0.640583201446823	-6.04355326476037	Brain_Amygdala	1	0.640583201446823
Brain_Cerebellar_Hemisphere_GENE_ENSG00000289415	0.0266442943345481	-0.00129015276417568	0.636578162226223	0.524656999379594	0.640619220927697	-6.04358600664605	Brain_Cerebellar_Hemisphere	1	0.640619220927697
Heart_Atrial_Appendage_GENE_ENSG00000272361	0.0273423760498999	0.00303893932465474	0.636501010915348	0.524707231712259	0.640673653882455	-6.04363333091687	Heart_Atrial_Appendage	1	0.640673653882455
Brain_Putamen_basal_ganglia_GENE_ENSG00000265743	0.0453556982149036	0.00348736095307533	0.636493565381396	0.524712079544583	0.640673653882455	-6.04363789767128	Brain_Putamen_basal_ganglia	1	0.640673653882455
Heart_Atrial_Appendage_GENE_PCYT1B	0.0132825642722214	0.000714120675001452	0.636474538832116	0.524724467950721	0.640682369525231	-6.04364956745525	Heart_Atrial_Appendage	1	0.640682369525231
Brain_Caudate_basal_ganglia_GENE_NPDC1	0.0239470142590781	0.000307636973917162	0.636455729354905	0.524736715166348	0.640690912603375	-6.04366110375738	Brain_Caudate_basal_ganglia	1	0.640690912603375
Brain_Caudate_basal_ganglia_GENE_FGF2	0.040184997564379	-0.00404286109470994	0.636417023856034	0.524761917529527	0.640715273275966	-6.04368484169437	Brain_Caudate_basal_ganglia	1	0.640715273275966
Brain_Hippocampus_GENE_PAPSS2	-0.0179695845078733	-0.000975027854688397	-0.636332125410432	0.524817199744357	0.640771910516432	-6.04373690454333	Brain_Hippocampus	1	0.640771910516432
Brain_Caudate_basal_ganglia_GENE_ENSG00000228444	-0.0353419001831924	0.00228002686608931	-0.636329657324146	0.524818806900673	0.640771910516432	-6.04373841796084	Brain_Caudate_basal_ganglia	1	0.640771910516432
Heart_Left_Ventricle_GENE_ENSG00000274765	0.0461601907329144	0.00531692339550408	0.636289074195611	0.524845233985523	0.640797764943274	-6.04376330248131	Heart_Left_Ventricle	1	0.640797764943274
Brain_Cerebellar_Hemisphere_GENE_LINC01970	0.0231485336005351	-0.00193078288041715	0.636276730778632	0.524853271956921	0.640801167310593	-6.04377087082977	Brain_Cerebellar_Hemisphere	1	0.640801167310593
Brain_Frontal_Cortex_BA9_GENE_MTMR10	0.0490651531621696	-0.00263601070081176	0.636210926095346	0.524896124704017	0.6408470750621	-6.04381121640291	Brain_Frontal_Cortex_BA9	1	0.6408470750621
Heart_Atrial_Appendage_GENE_LURAP1L	0.013717645431565	0.00219157600937951	0.636194454203449	0.524906851665639	0.640849253674593	-6.04382131484852	Heart_Atrial_Appendage	1	0.640849253674593
Heart_Left_Ventricle_GENE_PRKAB2	-0.0189386467241874	-0.000347801912084179	-0.636190961374194	0.524909126309243	0.640849253674593	-6.04382345616859	Heart_Left_Ventricle	1	0.640849253674593
Heart_Atrial_Appendage_GENE_FAS	0.0155165734104026	-0.0010371602631463	0.636183993386132	0.524913664104	0.640849253674593	-6.04382772794076	Heart_Atrial_Appendage	1	0.640849253674593
Brain_Anterior_cingulate_cortex_BA24_GENE_ZNF471	0.0340694853195969	-0.00233910780288997	0.636113727593161	0.524959424743309	0.640898709219098	-6.04387080224834	Brain_Anterior_cingulate_cortex_BA24	1	0.640898709219098
Brain_Hypothalamus_GENE_PHC2	0.021158420752377	-0.00120828250350305	0.636103955339033	0.524965789091789	0.640900067143814	-6.04387679245522	Brain_Hypothalamus	1	0.640900067143814
Heart_Atrial_Appendage_GENE_TM9SF4	0.0125413554276402	-0.00161761728331931	0.63607220356565	0.524986468253384	0.640918900985683	-6.04389625505732	Heart_Atrial_Appendage	1	0.640918900985683
Brain_Frontal_Cortex_BA9_GENE_ENSG00000280248	0.0348828348587591	0.00263605658181257	0.636036679677461	0.525009604597607	0.640940734221425	-6.04391802866934	Brain_Frontal_Cortex_BA9	1	0.640940734221425
Brain_Putamen_basal_ganglia_GENE_BDKRB2	-0.00947749851255863	-0.000866250680340649	-0.635970698167823	0.525052579067115	0.640986785501785	-6.04395846741058	Brain_Putamen_basal_ganglia	1	0.640986785501785
Heart_Left_Ventricle_GENE_BET1P1	-0.0432072013114806	-0.000514423135221428	-0.635934649099677	0.525076058976941	0.64100903704394	-6.04398055939047	Heart_Left_Ventricle	1	0.64100903704394
Brain_Substantia_nigra_GENE_CDC27	0.0161722491807155	-0.00245863006047822	0.635881397464924	0.525110744453906	0.641044967678961	-6.04401319134539	Brain_Substantia_nigra	1	0.641044967678961
Brain_Caudate_basal_ganglia_GENE_LTBR	0.0390678123719625	-0.000737462311883449	0.635840828879575	0.52513716960983	0.641070813656947	-6.04403804945053	Brain_Caudate_basal_ganglia	1	0.641070813656947
Heart_Left_Ventricle_GENE_SH2D5	0.0411181734879061	-0.00490088891812837	0.635829809227747	0.525144347597338	0.641073163019657	-6.04404480138833	Heart_Left_Ventricle	1	0.641073163019657
Brain_Frontal_Cortex_BA9_GENE_ENSG00000272783	0.039382477557348	-0.00411760744115	0.635804695294393	0.525160706514631	0.641086719899236	-6.04406018870819	Brain_Frontal_Cortex_BA9	1	0.641086719899236
Heart_Atrial_Appendage_GENE_ZNF486	0.0101250759569394	0.000176589558479874	0.635647985597102	0.525262791252751	0.641204924732058	-6.0441561911114	Heart_Atrial_Appendage	1	0.641204924732058
Brain_Substantia_nigra_GENE_MRPL48	0.0195917908285949	0.00114569991904149	0.635625776763724	0.52527725948317	0.641212986796059	-6.04416979462052	Brain_Substantia_nigra	1	0.641212986796059
Heart_Atrial_Appendage_GENE_ZBTB14	0.0328179544708666	0.00124984792398294	0.63562171619126	0.525279904817485	0.641212986796059	-6.04417228177933	Heart_Atrial_Appendage	1	0.641212986796059
Brain_Nucleus_accumbens_basal_ganglia_GENE_ENSG00000230732	0.0481865251814792	0.00288140347254938	0.635608091123497	0.525288781167415	0.641217407801626	-6.04418062721243	Brain_Nucleus_accumbens_basal_ganglia	1	0.641217407801626
Brain_Anterior_cingulate_cortex_BA24_GENE_LINC01918	0.0298133214882862	0.00534701184713058	0.635597959925631	0.525295381408874	0.641219050312224	-6.04418683251419	Brain_Anterior_cingulate_cortex_BA24	1	0.641219050312224
Brain_Cerebellar_Hemisphere_GENE_PSPC1	-0.0195252839959936	-6.76577609113568e-05	-0.635584623472913	0.525304069864719	0.641223241811899	-6.04419500086597	Brain_Cerebellar_Hemisphere	1	0.641223241811899
Brain_Amygdala_GENE_TRAPPC2	-0.0225335345578401	-1.35740639580206e-05	-0.635552181926129	0.525325205248889	0.641238544095396	-6.04421487005023	Brain_Amygdala	1	0.641238544095396
Brain_Caudate_basal_ganglia_GENE_COG4	-0.0205713221461726	0.00393902361741194	-0.635549249800746	0.525327115524443	0.641238544095396	-6.04421666581296	Brain_Caudate_basal_ganglia	1	0.641238544095396
Brain_Substantia_nigra_GENE_PHAX	-0.0221648783594611	0.00171068226037849	-0.635531538870786	0.525338654246121	0.641246214405634	-6.04422751259066	Brain_Substantia_nigra	1	0.641246214405634
Brain_Anterior_cingulate_cortex_BA24_GENE_CPSF2	0.0127219416010446	0.00153106212273905	0.635521620677763	0.52534511603412	0.641246678307818	-6.04423358669858	Brain_Anterior_cingulate_cortex_BA24	1	0.641246678307818
Brain_Amygdala_GENE_DNAJC30	-0.0434886319242793	-0.00211756833552272	-0.635503130451109	0.525357162684563	0.641246678307818	-6.04424491024566	Brain_Amygdala	1	0.641246678307818
Brain_Cerebellar_Hemisphere_GENE_UCHL5	0.0174452629785062	-0.00321669510868453	0.635501729726393	0.525358075282775	0.641246678307818	-6.04424576804607	Brain_Cerebellar_Hemisphere	1	0.641246678307818
Brain_Substantia_nigra_GENE_ATP1B3	-0.0319445226843316	-0.00363279074715101	-0.635498692717463	0.525360053953388	0.641246678307818	-6.04424762789655	Brain_Substantia_nigra	1	0.641246678307818
Heart_Atrial_Appendage_GENE_FOSB	0.131633487348608	-0.00115328805211398	0.635487601429092	0.525367280176783	0.641249084434388	-6.04425442007567	Heart_Atrial_Appendage	1	0.641249084434388
Heart_Atrial_Appendage_GENE_PRRC2A	-0.00382687188031406	-4.44793605494429e-05	-0.635478811819277	0.525373006841135	0.641249660209948	-6.04425980264887	Heart_Atrial_Appendage	1	0.641249660209948
Brain_Amygdala_GENE_ZNF43	0.0143587644081016	0.00101558532999675	0.635458541150712	0.525386213842412	0.641259366088158	-6.04427221569904	Brain_Amygdala	1	0.641259366088158
Heart_Left_Ventricle_GENE_EFTUD2	-0.0184424213582709	-0.000454041125266544	-0.635389364348129	0.525431286066318	0.641307964433537	-6.04431457418214	Heart_Left_Ventricle	1	0.641307964433537
Brain_Amygdala_GENE_SNU13	0.0258278952467373	-0.00190864589915644	0.635369093797344	0.525444493742312	0.64131767035794	-6.04432698541551	Brain_Amygdala	1	0.64131767035794
Brain_Caudate_basal_ganglia_GENE_RPL21	0.0251320931879458	0.0041701808847841	0.635357465518463	0.525452070452954	0.641319179625346	-6.04433410498848	Brain_Caudate_basal_ganglia	1	0.641319179625346
Heart_Atrial_Appendage_GENE_RIPOR1	-0.0131319814512955	0.00243607940694089	-0.63535106434086	0.525456241332328	0.641319179625346	-6.04433802414154	Heart_Atrial_Appendage	1	0.641319179625346
Brain_Frontal_Cortex_BA9_GENE_STC1	0.0867193985017231	-0.00892854884846422	0.635280609202685	0.525502149614052	0.641368795826325	-6.04438115804815	Brain_Frontal_Cortex_BA9	1	0.641368795826325
Heart_Left_Ventricle_GENE_ENSG00000276007	0.0203242255282713	0.00309780185292521	0.63516659890202	0.525576442620123	0.641453053889105	-6.04445094709293	Heart_Left_Ventricle	1	0.641453053889105
Brain_Frontal_Cortex_BA9_GENE_ZNF169	-0.00890603125314624	-0.000224305875902093	-0.635142217870918	0.5255923308318	0.641466029371835	-6.04446586981295	Brain_Frontal_Cortex_BA9	1	0.641466029371835
Brain_Hypothalamus_GENE_HCFC2	0.0108510941733414	0.000258774126516728	0.635126256658045	0.525602732294318	0.641472308287271	-6.04447563876635	Brain_Hypothalamus	1	0.641472308287271
Brain_Putamen_basal_ganglia_GENE_ENSG00000273329	-0.0135777918719752	0.000779684641303856	-0.635041809428843	0.525657765876867	0.641533057841743	-6.04452732004792	Brain_Putamen_basal_ganglia	1	0.641533057841743
Brain_Hippocampus_GENE_RINT1	0.0151896637187422	-0.00244249230124347	0.63501908726084	0.525672574236113	0.641544714254555	-6.04454122472953	Brain_Hippocampus	1	0.641544714254555
Brain_Substantia_nigra_GENE_MED25	0.0109494354972625	0.00168352135910232	0.634989067701742	0.525692138736632	0.641562174896775	-6.04455959423987	Brain_Substantia_nigra	1	0.641562174896775
Brain_Hippocampus_GENE_SEPTIN12	0.0370885152977245	0.00307461659370563	0.634947817441043	0.525719023176376	0.641588568458514	-6.04458483460496	Brain_Hippocampus	1	0.641588568458514
Brain_Hippocampus_GENE_TPM3	0.0285438241220406	-0.00509526886390407	0.634923887247609	0.52573461976073	0.641601185908356	-6.04459947635152	Brain_Hippocampus	1	0.641601185908356
Brain_Amygdala_GENE_KCTD16	-0.018439215313518	-0.000637363227648869	-0.634901383892252	0.52574928661498	0.641612668484006	-6.04461324458109	Brain_Amygdala	1	0.641612668484006
Heart_Left_Ventricle_GENE_SLC25A1	0.0252145496878977	-0.00122250273678388	0.63486220418242	0.525774823000496	0.641637210739514	-6.04463721474303	Heart_Left_Ventricle	1	0.641637210739514
Brain_Nucleus_accumbens_basal_ganglia_GENE_ARMC5	-0.0161732654472457	0.00175461508366555	-0.63485439452455	0.525779913222268	0.641637210739514	-6.04464199251826	Brain_Nucleus_accumbens_basal_ganglia	1	0.641637210739514
Heart_Left_Ventricle_GENE_GCA	0.00704299830370282	-0.000589663272541794	0.634796233300104	0.525817822659784	0.641677056488106	-6.04467757241759	Heart_Left_Ventricle	1	0.641677056488106
Brain_Hippocampus_GENE_PPFIBP2	-0.0215323068654476	0.00223229122575545	-0.634713791934225	0.525871560273802	0.641736217019596	-6.04472800002073	Brain_Hippocampus	1	0.641736217019596
Heart_Atrial_Appendage_GENE_POLR3H	-0.0204724477635333	0.000284052722211129	-0.634688018870094	0.525888360463533	0.641750301015471	-6.04474376350559	Heart_Atrial_Appendage	1	0.641750301015471
Brain_Amygdala_GENE_RASGRF2	-0.0230031743776662	-0.000807237721552586	-0.634672944819178	0.525898186621585	0.641753200358687	-6.04475298289599	Brain_Amygdala	1	0.641753200358687
Brain_Anterior_cingulate_cortex_BA24_GENE_LSM8	0.0167832715399832	0.000158742103081497	0.6346682385154	0.525901254488055	0.641753200358687	-6.04475586125801	Brain_Anterior_cingulate_cortex_BA24	1	0.641753200358687
Brain_Frontal_Cortex_BA9_GENE_RBM4B	-0.0292889418227179	0.00218518797454608	-0.634643684312391	0.525917260619367	0.641762205939615	-6.04477087819358	Brain_Frontal_Cortex_BA9	1	0.641762205939615
Brain_Amygdala_GENE_ENSG00000287766	0.0543470156479859	-0.00116057838282705	0.634640781911264	0.525919152622082	0.641762205939615	-6.04477265321467	Brain_Amygdala	1	0.641762205939615
Brain_Hippocampus_GENE_EIF2B3	-0.0103082159683113	-0.000906658489975756	-0.634626581511325	0.525928409557984	0.641767084273731	-6.04478133763474	Brain_Hippocampus	1	0.641767084273731
Brain_Frontal_Cortex_BA9_GENE_TRIM69	0.00985065675526416	-0.000643675881797841	0.634603649426874	0.525943358667915	0.641778908348033	-6.04479536160864	Brain_Frontal_Cortex_BA9	1	0.641778908348033
Brain_Caudate_basal_ganglia_GENE_ATL1	0.0313409085649788	-0.00241762454594647	0.634591378402106	0.525951358069358	0.641779544421583	-6.04480286566985	Brain_Caudate_basal_ganglia	1	0.641779544421583
Brain_Substantia_nigra_GENE_ENSG00000288868	0.0157903689807092	0.00229819282101103	0.634578423545651	0.525959803323908	0.641779544421583	-6.04481078775523	Brain_Substantia_nigra	1	0.641779544421583
Brain_Hippocampus_GENE_FAM183BP	0.0204237902675138	-0.000411805104275251	0.634573272974955	0.525963160993744	0.641779544421583	-6.04481393736022	Brain_Hippocampus	1	0.641779544421583
Brain_Putamen_basal_ganglia_GENE_DAG1	0.0378584053969487	0.000245377589193177	0.634570579225985	0.525964917059767	0.641779544421583	-6.04481558459365	Brain_Putamen_basal_ganglia	1	0.641779544421583
Brain_Nucleus_accumbens_basal_ganglia_GENE_EMP1	0.0666249667916219	-0.00621028085476565	0.634544123580842	0.525982163763225	0.641791694773959	-6.04483176190878	Brain_Nucleus_accumbens_basal_ganglia	1	0.641791694773959
Brain_Cerebellar_Hemisphere_GENE_JHY	0.00665508276391945	7.38996705478366e-05	0.634539169305274	0.525985393537949	0.641791694773959	-6.044834791315	Brain_Cerebellar_Hemisphere	1	0.641791694773959
Brain_Amygdala_GENE_KATNB1	0.0429897292749423	-0.0051717581478194	0.634525242051172	0.525994473001213	0.641794851228622	-6.04484330732975	Brain_Amygdala	1	0.641794851228622
Brain_Cerebellar_Hemisphere_GENE_LMLN	0.015667763394978	-0.00308114816136574	0.634519066113083	0.525998499247924	0.641794851228622	-6.04484708363383	Brain_Cerebellar_Hemisphere	1	0.641794851228622
Brain_Amygdala_GENE_ZHX3	0.0223988375233597	0.00220947741664735	0.634489562513888	0.526017733591528	0.641811902518768	-6.0448651232313	Brain_Amygdala	1	0.641811902518768
Brain_Cerebellar_Hemisphere_GENE_PHF13	-0.0205738900324903	0.000650380298830528	-0.634435488299201	0.526052987243974	0.64184849896921	-6.04489818404208	Brain_Cerebellar_Hemisphere	1	0.64184849896921
Heart_Left_Ventricle_GENE_CCDC186	-0.0122954107361107	0.000289091373842212	-0.634397390151201	0.526077826036159	0.641868982057675	-6.04492147544468	Heart_Left_Ventricle	1	0.641868982057675
Brain_Hypothalamus_GENE_ENSG00000248367	-0.0234632670895445	0.00284490601533143	-0.634393603236083	0.526080295018343	0.641868982057675	-6.04492379050895	Brain_Hypothalamus	1	0.641868982057675
Heart_Atrial_Appendage_GENE_ENSG00000281469	-0.0218363614661278	0.000330814182776476	-0.634318130153903	0.526129502982926	0.64192260228364	-6.04496992677659	Heart_Atrial_Appendage	1	0.64192260228364
Brain_Cerebellar_Hemisphere_GENE_SEC22B	0.0229157835914028	-0.00102740494773528	0.63417902323148	0.526220205981428	0.64202684839079	-6.04505494768939	Brain_Cerebellar_Hemisphere	1	0.64202684839079
Brain_Amygdala_GENE_TLE3	-0.019056258941713	-0.00138728286787398	-0.634167280075062	0.526227863332242	0.642029771708161	-6.04506212414986	Brain_Amygdala	1	0.642029771708161
Brain_Caudate_basal_ganglia_GENE_SH2B3	0.025387389069239	-0.0037687095571334	0.634158595120441	0.526233526560527	0.642030262041492	-6.04506743160109	Brain_Caudate_basal_ganglia	1	0.642030262041492
Brain_Hippocampus_GENE_NUMA1	0.0519817316895698	0.00354923659490423	0.634147363292253	0.526240850583735	0.642032778594602	-6.04507429536129	Brain_Hippocampus	1	0.642032778594602
Heart_Atrial_Appendage_GENE_NSMCE3	-0.0403003739303538	0.00262294869421916	-0.634131405634332	0.526251256304306	0.642039054841501	-6.04508404686318	Heart_Atrial_Appendage	1	0.642039054841501
Brain_Cerebellar_Hemisphere_GENE_RUSC1	-0.0257559622513955	0.000795838310725527	-0.634008726880992	0.52633125657782	0.642130237124614	-6.04515900595303	Brain_Cerebellar_Hemisphere	1	0.642130237124614
Brain_Substantia_nigra_GENE_HPX	0.012390371552621	-0.00151438779893266	0.633935916870121	0.526378739797164	0.64218174679792	-6.04520348742928	Brain_Substantia_nigra	1	0.64218174679792
Heart_Atrial_Appendage_GENE_UBXN11	-0.0138640457592029	-0.00161935343203367	-0.633913036534968	0.526393661714469	0.642187157052331	-6.04521746455115	Heart_Atrial_Appendage	1	0.642187157052331
Heart_Atrial_Appendage_GENE_ENSG00000212342	0.0468779991704199	-0.0057682422031443	0.633912978326341	0.526393699676791	0.642187157052331	-6.04521750010884	Heart_Atrial_Appendage	1	0.642187157052331
Heart_Left_Ventricle_GENE_LARP1	0.0104249883134216	-0.00144978093440065	0.633897771703014	0.526403617133192	0.642192835777989	-6.04522678923987	Heart_Left_Ventricle	1	0.642192835777989
Brain_Hypothalamus_GENE_SLC22A3	-0.0257170721715717	0.00201717635801985	-0.63385925898556	0.526428734787391	0.642211802753807	-6.04525031415635	Brain_Hypothalamus	1	0.642211802753807
Brain_Frontal_Cortex_BA9_GENE_KHDRBS1	0.019842185876444	-0.0040301475299449	0.633857794452185	0.526429689955239	0.642211802753807	-6.04525120871642	Brain_Frontal_Cortex_BA9	1	0.642211802753807
Brain_Substantia_nigra_GENE_GBP1	-0.0992242063085456	0.000290725801197093	-0.633834231440343	0.526445057860407	0.642224130208137	-6.04526560109218	Brain_Substantia_nigra	1	0.642224130208137
Brain_Anterior_cingulate_cortex_BA24_GENE_ZNF333	-0.0125143518528024	-0.00098886554318905	-0.633819651782116	0.526454566895918	0.642229310098721	-6.04527450613443	Brain_Anterior_cingulate_cortex_BA24	1	0.642229310098721
Brain_Substantia_nigra_GENE_NDUFAF5	-0.0232546432547396	-0.00298090924869334	-0.63380212303796	0.526465999478623	0.642236836424482	-6.04528521216454	Brain_Substantia_nigra	1	0.642236836424482
Brain_Frontal_Cortex_BA9_GENE_UBE2M	-0.0190813453150196	0.00223485021094699	-0.633736955155784	0.526508504334731	0.642282267344035	-6.04532501215536	Brain_Frontal_Cortex_BA9	1	0.642282267344035
Heart_Atrial_Appendage_GENE_ENSG00000289161	0.0236946074761951	-1.80863678395836e-06	0.63365284264119	0.526563368164979	0.642338768312313	-6.04537637616344	Heart_Atrial_Appendage	1	0.642338768312313
Brain_Caudate_basal_ganglia_GENE_MLKL	0.0434241260623784	-0.00498270325405255	0.63364980661285	0.526565348521273	0.642338768312313	-6.04537823001216	Brain_Caudate_basal_ganglia	1	0.642338768312313
Brain_Hippocampus_GENE_TPBGL.AS1	0.0555014142594924	-0.00503255684631935	0.633639102852524	0.526572330455935	0.642340864106331	-6.04538476583312	Brain_Hippocampus	1	0.642340864106331
Heart_Left_Ventricle_GENE_DPH5	0.00469135784121416	-0.000122076581533973	0.6335850230714	0.52660760677423	0.642377474503635	-6.0454177857916	Heart_Left_Ventricle	1	0.642377474503635
Brain_Substantia_nigra_GENE_OSTM1	0.0111433024637561	-0.0016821325668687	0.63342666440482	0.526710911317163	0.642490677022616	-6.04551446002356	Brain_Substantia_nigra	1	0.642490677022616
Brain_Putamen_basal_ganglia_GENE_RFX5.AS1	0.0375199692811038	0.000396661845044664	0.633426623432036	0.526710938046911	0.642490677022616	-6.04551448503342	Brain_Putamen_basal_ganglia	1	0.642490677022616
Heart_Left_Ventricle_GENE_DLAT	-0.0317074135195168	-0.00155315511640746	-0.633366407402209	0.526750222418574	0.642527060646844	-6.04555123916504	Heart_Left_Ventricle	1	0.642527060646844
Brain_Hypothalamus_GENE_ENSG00000272779	-0.025803161441189	-0.00354750427543663	-0.633364761837842	0.526751295990349	0.642527060646844	-6.04555224352118	Brain_Hypothalamus	1	0.642527060646844
Brain_Amygdala_GENE_LEAP2	0.0403274017122607	0.00649511261039043	0.633297007709246	0.526795499986147	0.642574557154662	-6.04559359441259	Brain_Amygdala	1	0.642574557154662
Brain_Caudate_basal_ganglia_GENE_FHDC1	0.0257989090651087	-0.000848341097996765	0.633203440464948	0.526856548038331	0.642642598548824	-6.04565069199467	Brain_Caudate_basal_ganglia	1	0.642642598548824
Brain_Putamen_basal_ganglia_GENE_SPNS2	0.0314934809677322	0.00203686715681836	0.633172138260277	0.526876972004743	0.642661087130481	-6.04566979167269	Brain_Putamen_basal_ganglia	1	0.642661087130481
Brain_Caudate_basal_ganglia_GENE_ENSG00000265298	-0.0467273353127199	-0.00141595575344969	-0.633006887112705	0.526984801282467	0.642780450135662	-6.04577060740088	Brain_Caudate_basal_ganglia	1	0.642780450135662
Brain_Substantia_nigra_GENE_ENSG00000278383	0.0602858353868226	-0.000628232796943691	0.633006023075708	0.526985365111468	0.642780450135662	-6.04577113445994	Brain_Substantia_nigra	1	0.642780450135662
Brain_Nucleus_accumbens_basal_ganglia_GENE_HIPK3	0.0108675927758674	-0.00053451656286301	0.632982697637734	0.527000586287447	0.642788053349331	-6.04578536260983	Brain_Nucleus_accumbens_basal_ganglia	1	0.642788053349331
Brain_Putamen_basal_ganglia_GENE_BMI1	-0.0258251364516636	0.00364562269946014	-0.632980326321564	0.527002133718823	0.642788053349331	-6.04578680904605	Brain_Putamen_basal_ganglia	1	0.642788053349331
Brain_Caudate_basal_ganglia_GENE_LINC01678	-0.0217875637787766	-0.00238690741788706	-0.632945501910336	0.527024859082198	0.642809346554478	-6.04580805033484	Brain_Caudate_basal_ganglia	1	0.642809346554478
Brain_Substantia_nigra_GENE_PTPA	-0.0230708845094454	-0.00400344452169915	-0.632900394329876	0.527054295677945	0.642832282851998	-6.04583556214912	Brain_Substantia_nigra	1	0.642832282851998
Brain_Substantia_nigra_GENE_HMOX1	0.0338231676507684	-0.00594951190262974	0.63289741759996	0.52705623828114	0.642832282851998	-6.04583737763406	Brain_Substantia_nigra	1	0.642832282851998
Brain_Caudate_basal_ganglia_GENE_ECEL1	0.0874754361365946	0.000181002128328582	0.632892468952941	0.527059467758426	0.642832282851998	-6.04584039575742	Brain_Caudate_basal_ganglia	1	0.642832282851998
Brain_Cerebellar_Hemisphere_GENE_TMEM79	-0.0143656993623013	0.001054141286454	-0.632884303302146	0.52706479666817	0.642832357252463	-6.04584537584312	Brain_Cerebellar_Hemisphere	1	0.642832357252463
Heart_Atrial_Appendage_GENE_SIRPB2	-0.0149812040704844	-0.000578787332222704	-0.632863767314612	0.527078198590662	0.642839714235885	-6.04585790009445	Heart_Atrial_Appendage	1	0.642839714235885
Brain_Putamen_basal_ganglia_GENE_RPL21P88	0.0378289956992745	-0.00130825112804298	0.63285891591529	0.527081364671692	0.642839714235885	-6.04586085875077	Brain_Putamen_basal_ganglia	1	0.642839714235885
Brain_Amygdala_GENE_ENSG00000280000	0.0352909076063262	0.00177206020605853	0.632773934414502	0.527136826190275	0.642900930751556	-6.04591268157801	Brain_Amygdala	1	0.642900930751556
Brain_Caudate_basal_ganglia_GENE_ENSG00000255026	-0.0160682907195604	-0.00125903143711373	-0.632757843926021	0.527147327669848	0.642907312913731	-6.04592249298524	Brain_Caudate_basal_ganglia	1	0.642907312913731
Brain_Putamen_basal_ganglia_GENE_ENSG00000289569	0.0442719893681944	0.00252272831738236	0.632736274928151	0.527161404874057	0.642914145161802	-6.04593564460171	Brain_Putamen_basal_ganglia	1	0.642914145161802
Brain_Putamen_basal_ganglia_GENE_ZNF204P	-0.0246150904680718	0.00132544326061051	-0.632733115559122	0.527163466881368	0.642914145161802	-6.04593757097775	Brain_Putamen_basal_ganglia	1	0.642914145161802
Brain_Caudate_basal_ganglia_GENE_CCDC47	-0.02192950427363	-0.0044721812436084	-0.632691189464189	0.527190830936625	0.642941091931106	-6.04596313385041	Brain_Caudate_basal_ganglia	1	0.642941091931106
Brain_Nucleus_accumbens_basal_ganglia_GENE_KPNA2	-0.0431043406462916	-0.00431823295676599	-0.632626344783331	0.527233154778857	0.642986282344137	-6.04600266714501	Brain_Nucleus_accumbens_basal_ganglia	1	0.642986282344137
Brain_Anterior_cingulate_cortex_BA24_GENE_RBM25	-0.0299171014121656	-0.00391129308305538	-0.632606839259758	0.527245886289631	0.642991786679616	-6.04601455811704	Brain_Anterior_cingulate_cortex_BA24	1	0.642991786679616
Brain_Caudate_basal_ganglia_GENE_LINC01220	-0.0171924980939288	-0.00167622757430688	-0.632603284368395	0.527248206630738	0.642991786679616	-6.04601672521314	Brain_Caudate_basal_ganglia	1	0.642991786679616
Brain_Frontal_Cortex_BA9_GENE_TRIM9	0.0224761341400289	-0.00198833929638371	0.63257379125433	0.527267457514679	0.643008837488395	-6.04603470403134	Brain_Frontal_Cortex_BA9	1	0.643008837488395
Brain_Frontal_Cortex_BA9_GENE_ZNF22.AS1	0.0142100794028767	-0.000592754083796627	0.632547990645104	0.527284298504354	0.643022949091475	-6.04605043123526	Brain_Frontal_Cortex_BA9	1	0.643022949091475
Heart_Left_Ventricle_GENE_DNAJC12	0.0133504905852692	-0.00131832171887539	0.632530828711936	0.527295500870476	0.643026527059193	-6.0460608922313	Heart_Left_Ventricle	1	0.643026527059193
Brain_Substantia_nigra_GENE_NBR1	0.0236827984398465	0.00451007665216418	0.632527350197753	0.527297771468066	0.643026527059193	-6.0460630125129	Brain_Substantia_nigra	1	0.643026527059193
Heart_Atrial_Appendage_GENE_TNFRSF13C	-0.0360598540629956	0.00091058638288891	-0.632517951898047	0.527303906226338	0.643027582209795	-6.0460687410619	Heart_Atrial_Appendage	1	0.643027582209795
Heart_Atrial_Appendage_GENE_GPR150	0.0238319704276645	0.000697122241499516	0.632483933962239	0.527326111804808	0.643043641811178	-6.0460894753159	Heart_Atrial_Appendage	1	0.643043641811178
Brain_Anterior_cingulate_cortex_BA24_GENE_ENSG00000279926	-0.0359409611561205	0.0028979158268482	-0.632481631297881	0.527327614911355	0.643043641811178	-6.04609087877135	Brain_Anterior_cingulate_cortex_BA24	1	0.643043641811178
Heart_Atrial_Appendage_GENE_NOXA1	0.0325047520482367	-0.00523982981099593	0.632465224376387	0.527338324894813	0.643048062288612	-6.04610087851102	Heart_Atrial_Appendage	1	0.643048062288612
Brain_Hippocampus_GENE_UNC80	0.0283692320829693	-0.00438668513848319	0.632458413647331	0.527342770782586	0.643048062288612	-6.04610502945856	Brain_Hippocampus	1	0.643048062288612
Brain_Caudate_basal_ganglia_GENE_GPRIN3	-0.0390399788704997	-0.00276865448243581	-0.63245185987865	0.527347048950617	0.643048062288612	-6.04610902375367	Brain_Caudate_basal_ganglia	1	0.643048062288612
Brain_Frontal_Cortex_BA9_GENE_DHDDS	-0.0267171439147515	0.000906166306548257	-0.632432016430444	0.527360002461685	0.643055977838156	-6.04612111739662	Brain_Frontal_Cortex_BA9	1	0.643055977838156
Brain_Caudate_basal_ganglia_GENE_PPP1R21	-0.0197671836753475	0.00155052752238435	-0.632425770464536	0.527364079770017	0.643055977838156	-6.04612492393902	Brain_Caudate_basal_ganglia	1	0.643055977838156
Heart_Atrial_Appendage_GENE_ENSG00000227719	-0.0323847461606801	-0.00658602098930755	-0.632400082777886	0.527380848621958	0.643064155054547	-6.04614057865173	Heart_Atrial_Appendage	1	0.643064155054547
Brain_Caudate_basal_ganglia_GENE_HSPA5	-0.0650489278289757	-0.0146968188080477	-0.632392563515855	0.527385757227344	0.643064155054547	-6.04614516095618	Brain_Caudate_basal_ganglia	1	0.643064155054547
Heart_Left_Ventricle_GENE_ENSG00000244701	-0.0233043856013744	0.00356761713474175	-0.63239127978904	0.52738659525186	0.643064155054547	-6.04614594326517	Heart_Left_Ventricle	1	0.643064155054547
Brain_Substantia_nigra_GENE_ENSG00000229770	0.0107696994307908	-0.000676117908958695	0.632337279284332	0.527421847720012	0.643100713779029	-6.04617884998297	Brain_Substantia_nigra	1	0.643100713779029
Brain_Caudate_basal_ganglia_GENE_MPZL2	-0.0285826317912047	-0.00317886336552732	-0.632316178719178	0.527435622863164	0.643108317408119	-6.04619170744006	Brain_Caudate_basal_ganglia	1	0.643108317408119
Brain_Nucleus_accumbens_basal_ganglia_GENE_ELAVL3	-0.00801346933187345	-0.000235549812524873	-0.63231158169956	0.527438623973224	0.643108317408119	-6.04619450853956	Brain_Nucleus_accumbens_basal_ganglia	1	0.643108317408119
Brain_Substantia_nigra_GENE_TRMT13	-0.0232095420442762	0.00155612949190143	-0.632209258971211	0.52750542642045	0.643183343244319	-6.04625685152995	Brain_Substantia_nigra	1	0.643183343244319
Brain_Anterior_cingulate_cortex_BA24_GENE_LINC02881	-0.0190578328962064	0.00124163448169524	-0.632128765464661	0.527557980475574	0.643240994798998	-6.04630588737515	Brain_Anterior_cingulate_cortex_BA24	1	0.643240994798998
Brain_Amygdala_GENE_ENSG00000287566	-0.0809857929685596	-0.00902161012054006	-0.632095016754385	0.527580015739893	0.643261434616345	-6.04632644489949	Brain_Amygdala	1	0.643261434616345
Heart_Left_Ventricle_GENE_ZNF644	0.00555057562695835	0.000407259958797308	0.632068329107235	0.527597441016261	0.643276253270575	-6.04634270050628	Heart_Left_Ventricle	1	0.643276253270575
Brain_Frontal_Cortex_BA9_GENE_SRPRA	0.0308541300768057	0.000626626942157617	0.63205391727184	0.527606851118197	0.643281299178212	-6.04635147855721	Brain_Frontal_Cortex_BA9	1	0.643281299178212
Brain_Nucleus_accumbens_basal_ganglia_GENE_TNFRSF1A	0.0445987207159729	-0.00454712669472648	0.632015191927341	0.527632136972162	0.643304502357194	-6.04637506464234	Brain_Nucleus_accumbens_basal_ganglia	1	0.643304502357194
Heart_Atrial_Appendage_GENE_WDR62	0.0596037758937548	-0.00609234587479732	0.632000876362915	0.527641484528653	0.643304502357194	-6.04638378332465	Heart_Atrial_Appendage	1	0.643304502357194
Brain_Hippocampus_GENE_ENSG00000278831	0.0819396869191145	0.0046269561388155	0.631999760364389	0.527642213239717	0.643304502357194	-6.04638446299866	Brain_Hippocampus	1	0.643304502357194
Brain_Hippocampus_GENE_AATK	0.101644318918685	0.00843520254067759	0.631992477042126	0.52764696902702	0.643304502357194	-6.04638889871466	Brain_Hippocampus	1	0.643304502357194
Heart_Left_Ventricle_GENE_ENSG00000249685	-0.0126757038103663	0.000555800303880712	-0.631983523675388	0.527652815332458	0.643305202811361	-6.04639435145733	Heart_Left_Ventricle	1	0.643305202811361
Brain_Cerebellar_Hemisphere_GENE_LRRC8A	0.029485878527854	0.00230167231653854	0.631968373116644	0.527662708311482	0.643310836836813	-6.0464035782127	Brain_Cerebellar_Hemisphere	1	0.643310836836813
Heart_Atrial_Appendage_GENE_XK	-0.0164198385068137	0.000342802065701595	-0.631913852576189	0.527698309800439	0.643347813494864	-6.04643677962878	Heart_Atrial_Appendage	1	0.643347813494864
Brain_Nucleus_accumbens_basal_ganglia_GENE_RAPGEFL1	-0.0189190868028023	0.0014715660194267	-0.631880654252837	0.527719988648904	0.643367815679903	-6.04645699503653	Brain_Nucleus_accumbens_basal_ganglia	1	0.643367815679903
Brain_Substantia_nigra_GENE_PSMC6	-0.0106180570521928	-0.00130383685592402	-0.631661744954699	0.527862950082052	0.643535677189568	-6.04659026861132	Brain_Substantia_nigra	1	0.643535677189568
Brain_Hippocampus_GENE_PROC	0.0101855685034979	0.00115757417335166	0.63164195228979	0.527875876903073	0.643545007310337	-6.04660231625679	Brain_Hippocampus	1	0.643545007310337
Brain_Hippocampus_GENE_PAK3	-0.0337228422184809	-0.00181720744833913	-0.631627124201454	0.527885561407052	0.643550384504673	-6.04661134175499	Brain_Hippocampus	1	0.643550384504673
Brain_Frontal_Cortex_BA9_GENE_ARRDC2	0.0424881531280597	-0.00195639402070848	0.631589074752074	0.527910412635049	0.64357425130653	-6.04663450056537	Brain_Frontal_Cortex_BA9	1	0.64357425130653
Brain_Amygdala_GENE_MMAB	0.0155736376820984	0.000750387510837066	0.631495831100333	0.527971315367248	0.643640556968672	-6.0466912474556	Brain_Amygdala	1	0.643640556968672
Heart_Atrial_Appendage_GENE_FZD10.AS1	0.0225734097066683	-0.000244637577678291	0.631489652885486	0.527975350837571	0.643640556968672	-6.04669500714237	Heart_Atrial_Appendage	1	0.643640556968672
Brain_Caudate_basal_ganglia_GENE_DCAF12L2	-0.043130637856528	-0.00163770565178313	-0.631462797622154	0.52799289227186	0.643655511070435	-6.04671134919971	Brain_Caudate_basal_ganglia	1	0.643655511070435
Brain_Substantia_nigra_GENE_ENSG00000286158	0.0423928353479466	0.00416526656396501	0.631445000884224	0.528004516984339	0.643663252101027	-6.0467221785497	Brain_Substantia_nigra	1	0.643663252101027
Brain_Cerebellar_Hemisphere_GENE_FAAHP1	0.0147714358140613	0.00151986373115477	0.631417912890219	0.528022210935348	0.643678391600754	-6.04673866106221	Brain_Cerebellar_Hemisphere	1	0.643678391600754
Heart_Left_Ventricle_GENE_GOLPH3	0.0175092073464107	0.00413217993753887	0.631367692892553	0.528055015575253	0.643705269708132	-6.04676921707681	Heart_Left_Ventricle	1	0.643705269708132
Brain_Amygdala_GENE_LINC01616	-0.0851409360296025	-0.0111891465700068	-0.631365438834662	0.52805648799236	0.643705269708132	-6.04677058848605	Brain_Amygdala	1	0.643705269708132
Brain_Cerebellar_Hemisphere_GENE_TSPYL6	0.0218177571616311	-0.00165954665092664	0.631359932703445	0.528060084768517	0.643705269708132	-6.04677393849444	Brain_Cerebellar_Hemisphere	1	0.643705269708132
Heart_Atrial_Appendage_GENE_MRPL46	0.0391997737774211	-0.00735521750191434	0.63135101437647	0.528065910523621	0.643705940996308	-6.04677936446926	Heart_Atrial_Appendage	1	0.643705940996308
Brain_Frontal_Cortex_BA9_GENE_AQP6	0.0260846668984577	0.00124991377902405	0.631336177175933	0.528075602761402	0.643711325419485	-6.04678839136011	Brain_Frontal_Cortex_BA9	1	0.643711325419485
Heart_Atrial_Appendage_GENE_ZWINT	-0.0349360240654909	-0.00682381489405774	-0.631311860582637	0.528091487504598	0.643724258173284	-6.04680318501581	Heart_Atrial_Appendage	1	0.643724258173284
Heart_Atrial_Appendage_GENE_C1QTNF7	0.0138538472885182	0.000989630044902465	0.631285389897322	0.528108779679591	0.643738906259589	-6.0468192885247	Heart_Atrial_Appendage	1	0.643738906259589
Brain_Nucleus_accumbens_basal_ganglia_GENE_ENSG00000272356	-0.0148142027688382	0.000730367716398194	-0.631166806233435	0.528186248903627	0.643826906215281	-6.04689142092316	Brain_Nucleus_accumbens_basal_ganglia	1	0.643826906215281
Brain_Cerebellar_Hemisphere_GENE_SCARF2	0.0635607411448958	0.000549959219019139	0.631071504674972	0.528248512426537	0.643890388199727	-6.04694938141129	Brain_Cerebellar_Hemisphere	1	0.643890388199727
Brain_Nucleus_accumbens_basal_ganglia_GENE_HHLA3	0.00925471743481287	0.00111787365787726	0.631070939383776	0.528248881760343	0.643890388199727	-6.04694972518391	Brain_Nucleus_accumbens_basal_ganglia	1	0.643890388199727
Heart_Left_Ventricle_GENE_MTARC2	-0.0334006479406606	0.00328335926619296	-0.63104170713838	0.528267980869115	0.643907236517699	-6.04696750187924	Heart_Left_Ventricle	1	0.643907236517699
Heart_Atrial_Appendage_GENE_FAM183BP	0.0156774081481571	-5.99858989369922e-05	0.631029202081503	0.52827615125038	0.643910763577335	-6.04697510619582	Heart_Atrial_Appendage	1	0.643910763577335
Brain_Frontal_Cortex_BA9_GENE_ENSG00000280194	0.0217474443522886	-0.003662270198876	0.631001853250497	0.5282940202766	0.64392611203429	-6.0469917364768	Brain_Frontal_Cortex_BA9	1	0.64392611203429
Brain_Cerebellar_Hemisphere_GENE_RPL23AP67	-0.0454426078415043	0.004947981529352	-0.630962894242764	0.528319475628234	0.643950706899618	-6.04701542543286	Brain_Cerebellar_Hemisphere	1	0.643950706899618
Heart_Atrial_Appendage_GENE_ENSG00000272913	-0.0288077483211357	-0.00116128791667148	-0.630919961325841	0.52834752821031	0.643978466918182	-6.04704152902573	Heart_Atrial_Appendage	1	0.643978466918182
Brain_Amygdala_GENE_XRCC5	0.0161936173254819	-0.0032939654246164	0.630797917730898	0.528427276258538	0.644069234975498	-6.0471157229229	Brain_Amygdala	1	0.644069234975498
Brain_Substantia_nigra_GENE_CLDN9	-0.0747670463746959	0.0145104949689382	-0.630770609369224	0.528445121449402	0.644084552185176	-6.04713232251827	Brain_Substantia_nigra	1	0.644084552185176
Brain_Hypothalamus_GENE_ENSG00000261003	0.00891849995364534	-0.00116233174668096	0.630731676366088	0.528470563525001	0.644109128304323	-6.04715598699961	Brain_Hypothalamus	1	0.644109128304323
Brain_Hippocampus_GENE_SH3GLB1	-0.00963176358464683	-0.00061345940887227	-0.630703250640184	0.528489139663202	0.644125335692024	-6.04717326396617	Brain_Hippocampus	1	0.644125335692024
Brain_Cerebellar_Hemisphere_GENE_CFAP58.DT	0.0314191180929909	-0.00100397990537708	0.630693434043033	0.528495554861445	0.644126721086598	-6.0471792302478	Brain_Cerebellar_Hemisphere	1	0.644126721086598
Brain_Frontal_Cortex_BA9_GENE_ALG12	-0.0246719194097451	0.00507629814664452	-0.630626064049694	0.528539582581746	0.644173947876965	-6.04722017353886	Brain_Frontal_Cortex_BA9	1	0.644173947876965
Brain_Caudate_basal_ganglia_GENE_GINM1	0.0169212258933746	-0.000874690944094553	0.630561450853248	0.528581810435967	0.644218980103474	-6.04725943731725	Brain_Caudate_basal_ganglia	1	0.644218980103474
Brain_Cerebellar_Hemisphere_GENE_CTNNBIP1	0.011128473012117	0.00144119379070025	0.630541506837872	0.52859484516412	0.644228432116726	-6.04727155597129	Brain_Cerebellar_Hemisphere	1	0.644228432116726
Brain_Hippocampus_GENE_LINC01978	0.0870595476311167	0.00360774580566934	0.630491718300546	0.528627385969954	0.644261656863767	-6.04730180748949	Brain_Hippocampus	1	0.644261656863767
Brain_Caudate_basal_ganglia_GENE_FOXD4L1	-0.0360247683988115	2.24743185226888e-05	-0.630465467997619	0.528644543061824	0.644276132319437	-6.04731775621485	Brain_Caudate_basal_ganglia	1	0.644276132319437
Heart_Atrial_Appendage_GENE_DHRS1	0.0217242540676915	0.000768609150290629	0.630439692695447	0.528661389971705	0.644290229460962	-6.0473334157018	Heart_Atrial_Appendage	1	0.644290229460962
Brain_Caudate_basal_ganglia_GENE_PES1	0.0169727315281123	0.00102204229433564	0.630424148899119	0.528671549633406	0.644296176518943	-6.04734285884664	Brain_Caudate_basal_ganglia	1	0.644296176518943
Heart_Atrial_Appendage_GENE_RPSAP48	0.029403399970854	-0.000187491370104367	0.630405471819965	0.528683757388241	0.644304619460424	-6.04735420521142	Heart_Atrial_Appendage	1	0.644304619460424
Brain_Frontal_Cortex_BA9_GENE_MTMR3	0.0113826275315191	0.000304078586350249	0.630357482773155	0.528715124757671	0.644336411739912	-6.04738335711895	Brain_Frontal_Cortex_BA9	1	0.644336411739912
Brain_Hippocampus_GENE_ANKRD18EP	0.0252094604125307	-0.00518939502035768	0.630313684701312	0.528743753584	0.644364866000363	-6.04740996120057	Brain_Hippocampus	1	0.644364866000363
Brain_Amygdala_GENE_DAGLA	-0.0362086373488802	-0.00517763205083557	-0.630286416965334	0.528761577674142	0.644374083912077	-6.04742652339635	Brain_Amygdala	1	0.644374083912077
Heart_Left_Ventricle_GENE_WDR83	-0.0165265551594517	-0.000767796670733134	-0.63028595664749	0.528761878572557	0.644374083912077	-6.04742680298339	Heart_Left_Ventricle	1	0.644374083912077
Brain_Frontal_Cortex_BA9_GENE_ENSG00000268401	-0.0604128654566641	0.00392987725321702	-0.630233003625694	0.528796493239331	0.644409831497569	-6.04745896414058	Brain_Frontal_Cortex_BA9	1	0.644409831497569
Brain_Frontal_Cortex_BA9_GENE_MACIR	-0.019581969380391	0.0023086792104863	-0.630191073186757	0.528823903414718	0.644436798812527	-6.04748442878894	Brain_Frontal_Cortex_BA9	1	0.644436798812527
Brain_Frontal_Cortex_BA9_GENE_ENSG00000225905	0.0587658068544055	-0.00444790421634467	0.630143598632438	0.528854938686264	0.64446459775433	-6.04751325837517	Brain_Frontal_Cortex_BA9	1	0.64446459775433
Brain_Putamen_basal_ganglia_GENE_ENSG00000277170	0.014937757888135	-0.00308112622679822	0.630132709139133	0.528862057544103	0.64446459775433	-6.04751987086625	Brain_Putamen_basal_ganglia	1	0.64446459775433
Brain_Frontal_Cortex_BA9_GENE_ITPRIP	0.0303002913851425	-0.00225442849159327	0.63013194201958	0.528862559039899	0.64446459775433	-6.04752033668452	Brain_Frontal_Cortex_BA9	1	0.64446459775433
Heart_Left_Ventricle_GENE_ENSG00000279289	-0.0335710900862848	0.00509672864380956	-0.630071902785398	0.528901809768033	0.644505992034887	-6.04755679256892	Heart_Left_Ventricle	1	0.644505992034887
Heart_Left_Ventricle_GENE_H2BE1	0.0206394663491297	0.00253236668512882	0.630052719194919	0.528914351378832	0.644514838777885	-6.04756844013345	Heart_Left_Ventricle	1	0.644514838777885
Heart_Left_Ventricle_GENE_LRRN3	-0.0286535517421396	0.00637619385234467	-0.630039591670373	0.528922933817111	0.644518860895873	-6.04757641047533	Heart_Left_Ventricle	1	0.644518860895873
Heart_Atrial_Appendage_GENE_APOBEC3A	0.0442371761046794	-0.00765995700279775	0.629988259355586	0.528956494247891	0.644553319553854	-6.04760757516276	Heart_Atrial_Appendage	1	0.644553319553854
Brain_Caudate_basal_ganglia_GENE_ENSG00000286710	-0.0152731504972998	-0.00185685707601223	-0.629973594354256	0.52896608224342	0.644558566504235	-6.04761647805919	Brain_Caudate_basal_ganglia	1	0.644558566504235
Heart_Left_Ventricle_GENE_CYB5B	-0.00777045134954374	-0.000787273175548041	-0.629923826939337	0.528998620900292	0.644591779032612	-6.04764668954729	Heart_Left_Ventricle	1	0.644591779032612
Brain_Frontal_Cortex_BA9_GENE_LTV1	0.017443099175074	-0.000593193989074031	0.629904006092404	0.529011580341513	0.644601133604079	-6.04765872120005	Brain_Frontal_Cortex_BA9	1	0.644601133604079
Heart_Left_Ventricle_GENE_ENSG00000250746	0.0149640342014744	-0.002840247096403	0.629884813694597	0.529024129038928	0.644603894379302	-6.04767037101129	Heart_Left_Ventricle	1	0.644603894379302
Heart_Left_Ventricle_GENE_FAM220A	-0.0159082982475192	-0.000641922202332423	-0.62987984243874	0.529027379454087	0.644603894379302	-6.04767338851243	Heart_Left_Ventricle	1	0.644603894379302
Brain_Hypothalamus_GENE_TNS3	0.0338534520132206	0.00479933945022984	0.629876303549422	0.529029693334257	0.644603894379302	-6.04767553656735	Brain_Hypothalamus	1	0.644603894379302
Brain_Hippocampus_GENE_TSPAN15	0.069043952398202	0.00577674658192221	0.629817930905233	0.529067860659676	0.644643963061198	-6.04771096618438	Brain_Hippocampus	1	0.644643963061198
Brain_Cerebellar_Hemisphere_GENE_FBXO16	-0.00634205688553166	8.90734355591714e-05	-0.629782870083097	0.529090786076927	0.644659758385454	-6.04773224497896	Brain_Cerebellar_Hemisphere	1	0.644659758385454
Brain_Frontal_Cortex_BA9_GENE_JUNB	0.0616811704186001	-0.0047865403437031	0.629780713872927	0.529092195986757	0.644659758385454	-6.04773355356773	Brain_Frontal_Cortex_BA9	1	0.644659758385454
Brain_Frontal_Cortex_BA9_GENE_SPI1	0.0452352114205447	-0.00547410070205249	0.629773867476491	0.529096672743783	0.644659758385454	-6.04773770856794	Brain_Frontal_Cortex_BA9	1	0.644659758385454
Heart_Left_Ventricle_GENE_ADAMTSL5	-0.0429180445985483	-0.00843262500634985	-0.629755495428189	0.529108686049014	0.644667958755408	-6.04774885813248	Heart_Left_Ventricle	1	0.644667958755408
Brain_Substantia_nigra_GENE_PRKCG	-0.0640335555516402	-0.00915715487463967	-0.629734526733074	0.529122397446589	0.644678227902874	-6.0477615831442	Brain_Substantia_nigra	1	0.644678227902874
Brain_Caudate_basal_ganglia_GENE_SMIM14	-0.0164577873853549	-0.000951434194312118	-0.629707673206789	0.529139957190927	0.644684198781361	-6.04777787879237	Brain_Caudate_basal_ganglia	1	0.644684198781361
Heart_Left_Ventricle_GENE_GALNT4	-0.0182370340200036	0.00191050037288853	-0.629706346871292	0.529140824500451	0.644684198781361	-6.04777868364057	Heart_Left_Ventricle	1	0.644684198781361
Heart_Atrial_Appendage_GENE_ENSG00000255504	0.0295104915941955	0.000180558497530038	0.629696134852739	0.529147502307974	0.644684198781361	-6.04778488045144	Heart_Atrial_Appendage	1	0.644684198781361
Brain_Anterior_cingulate_cortex_BA24_GENE_TRPC1	-0.0177794380229064	-0.00272357643677812	-0.62969471556463	0.529148430407303	0.644684198781361	-6.04778574168942	Brain_Anterior_cingulate_cortex_BA24	1	0.644684198781361
Brain_Caudate_basal_ganglia_GENE_SLC4A2	0.0191299942750154	-0.000841440957955495	0.629649804164572	0.529177799249765	0.644713543199385	-6.04781299336904	Brain_Caudate_basal_ganglia	1	0.644713543199385
Heart_Atrial_Appendage_GENE_SPNS1	0.0123457365873675	-0.00154958911242665	0.629612644580198	0.529202099587908	0.644732621006091	-6.04783553987596	Heart_Atrial_Appendage	1	0.644732621006091
Brain_Caudate_basal_ganglia_GENE_LRFN1	0.0231034061871758	0.00239271348866514	0.629609700034174	0.529204025184483	0.644732621006091	-6.04783732641683	Brain_Caudate_basal_ganglia	1	0.644732621006091
Brain_Substantia_nigra_GENE_RPL13AP5	-0.0456605064482098	0.00466762029772521	-0.629601146042216	0.529209619118887	0.644732999229651	-6.0478425163228	Brain_Substantia_nigra	1	0.644732999229651
Heart_Atrial_Appendage_GENE_SNHG1	0.0414092455093021	-0.0073863130638066	0.629568300662485	0.529231098832411	0.644745980764802	-6.04786244372445	Heart_Atrial_Appendage	1	0.644745980764802
Brain_Caudate_basal_ganglia_GENE_ZNF454.DT	0.0593917400182705	0.00114732799550022	0.62956099007455	0.529235879758157	0.644745980764802	-6.04786687894142	Brain_Caudate_basal_ganglia	1	0.644745980764802
Brain_Frontal_Cortex_BA9_GENE_EHD1	-0.0198298971982593	0.000908328360086203	-0.629560614473528	0.529236125391608	0.644745980764802	-6.04786710681114	Brain_Frontal_Cortex_BA9	1	0.644745980764802
Brain_Caudate_basal_ganglia_GENE_SLC20A1	0.0279587898913995	-0.00498528277226046	0.62954778020643	0.529244518708615	0.644749769175226	-6.047874893027	Brain_Caudate_basal_ganglia	1	0.644749769175226
Brain_Caudate_basal_ganglia_GENE_PEG13	-0.0548924208423259	-0.00262847117288752	-0.629536999742412	0.529251568937864	0.644750013765516	-6.0478814331314	Brain_Caudate_basal_ganglia	1	0.644750013765516
Brain_Caudate_basal_ganglia_GENE_VAC14.AS1	-0.0473678805040501	0.00426649807738212	-0.629531314920487	0.529255286728275	0.644750013765516	-6.04788488185524	Brain_Caudate_basal_ganglia	1	0.644750013765516
Brain_Cerebellar_Hemisphere_GENE_PIAS4	-0.0216808019881872	0.00312640833504811	-0.629500562291685	0.529275398728736	0.644760395757434	-6.04790353754252	Brain_Cerebellar_Hemisphere	1	0.644760395757434
Brain_Caudate_basal_ganglia_GENE_RYR3	0.0168826425497959	-0.00295487415261519	0.629494640429662	0.529279271629126	0.644760395757434	-6.04790712985961	Brain_Caudate_basal_ganglia	1	0.644760395757434
Brain_Cerebellar_Hemisphere_GENE_WDR6	-0.0348649554743977	0.00193981272837351	-0.62949404642495	0.529279660109268	0.644760395757434	-6.0479074901926	Brain_Cerebellar_Hemisphere	1	0.644760395757434
Brain_Cerebellar_Hemisphere_GENE_AMDHD1	0.0156168063535885	0.000449601365514863	0.629462232868247	0.529300466444624	0.644770891117505	-6.04792678832104	Brain_Cerebellar_Hemisphere	1	0.644770891117505
Brain_Anterior_cingulate_cortex_BA24_GENE_ENSG00000274002	0.0436683476268142	0.000908497637507333	0.629458994547507	0.529302584357187	0.644770891117505	-6.04792875263428	Brain_Anterior_cingulate_cortex_BA24	1	0.644770891117505
Heart_Left_Ventricle_GENE_GTF2IP12	-0.0128345888032931	-0.00145263182198684	-0.629456635725188	0.529304127066706	0.644770891117505	-6.04793018345165	Heart_Left_Ventricle	1	0.644770891117505
Heart_Atrial_Appendage_GENE_ENSG00000277283	0.0350905046841572	-0.00560974940681457	0.629427309969183	0.529323306796447	0.644787818257435	-6.04794797145767	Heart_Atrial_Appendage	1	0.644787818257435
Brain_Caudate_basal_ganglia_GENE_PA2G4	0.00632511428200249	-0.00109718653980243	0.629409125201145	0.529335200237725	0.644795869457152	-6.04795900130367	Brain_Caudate_basal_ganglia	1	0.644795869457152
Brain_Frontal_Cortex_BA9_GENE_TOP3B	-0.0431617429894962	0.00465919486767305	-0.629377098074635	0.529356147371791	0.644813831982656	-6.04797842636323	Brain_Frontal_Cortex_BA9	1	0.644813831982656
Brain_Substantia_nigra_GENE_KIF5B	-0.066692922943713	0.0110027253025668	-0.629370420899025	0.529360514588377	0.644813831982656	-6.04798247607258	Brain_Substantia_nigra	1	0.644813831982656
Brain_Amygdala_GENE_PTGES2.AS1	0.0207852564096967	-0.00280684292838054	0.629294454945668	0.529410201526058	0.644867413733034	-6.04802854642883	Brain_Amygdala	1	0.644867413733034
Heart_Left_Ventricle_GENE_ZCCHC2	-0.0154205624638144	0.000733135428608566	-0.62928700909969	0.529415071747378	0.644867413733034	-6.04803306174204	Heart_Left_Ventricle	1	0.644867413733034
Heart_Atrial_Appendage_GENE_PGK1P1	-0.0154427069739156	-0.000139727786419311	-0.629270113593677	0.529426122940851	0.64487443782542	-6.0480433073246	Heart_Atrial_Appendage	1	0.64487443782542
Brain_Amygdala_GENE_MCRIP2	0.0413437694494322	0.00645841085058259	0.629257895856371	0.529434114522565	0.644877735014519	-6.04805071609611	Brain_Amygdala	1	0.644877735014519
Brain_Nucleus_accumbens_basal_ganglia_GENE_OBSCN.AS1	-0.0353225625657237	0.00354207333623567	-0.6292309549136	0.529451736721802	0.644892762603689	-6.04806705243425	Brain_Nucleus_accumbens_basal_ganglia	1	0.644892762603689
Heart_Atrial_Appendage_GENE_P2RY13	-0.0384927895983248	-0.00207628967022359	-0.629219061981266	0.529459516040745	0.644895801002346	-6.04807426379951	Heart_Atrial_Appendage	1	0.644895801002346
Heart_Left_Ventricle_GENE_ENSG00000271320	-0.0368091836128288	-0.00475722117331747	-0.629199170123367	0.529472527689319	0.644905212393669	-6.04808632506672	Heart_Left_Ventricle	1	0.644905212393669
Heart_Atrial_Appendage_GENE_FIZ1	-0.0298143137577144	-0.00104415537028418	-0.629184460091776	0.529482149910046	0.644910495266083	-6.04809524413044	Heart_Atrial_Appendage	1	0.644910495266083
Brain_Amygdala_GENE_RNF111	-0.00641658193847992	0.000273639673082345	-0.629132690866491	0.529516014238508	0.644939014663881	-6.0481266314639	Brain_Amygdala	1	0.644939014663881
Heart_Left_Ventricle_GENE_ENSG00000251229	-0.00915300537311996	-0.00043202216720031	-0.629130637965605	0.529517357146149	0.644939014663881	-6.04812787607079	Heart_Left_Ventricle	1	0.644939014663881
Heart_Left_Ventricle_GENE_KAT2A	0.0340490704484661	0.00313310520388473	0.629118989782604	0.52952497685227	0.644939014663881	-6.04813493790743	Heart_Left_Ventricle	1	0.644939014663881
Brain_Cerebellar_Hemisphere_GENE_GBA2	0.0174850519555106	-0.000235788400279946	0.629106208224198	0.529533338024827	0.644939014663881	-6.048142686715	Brain_Cerebellar_Hemisphere	1	0.644939014663881
Brain_Caudate_basal_ganglia_GENE_HDAC1	-0.0221271131249096	0.00322899236949265	-0.629105575526136	0.529533751911761	0.644939014663881	-6.04814307028351	Brain_Caudate_basal_ganglia	1	0.644939014663881
Brain_Nucleus_accumbens_basal_ganglia_GENE_C1orf87	0.0114035717359385	-0.00166181797932216	0.629097848018407	0.52953880696581	0.644939014663881	-6.04814775499667	Brain_Nucleus_accumbens_basal_ganglia	1	0.644939014663881
Brain_Hippocampus_GENE_ZCCHC3	-0.0176722126970755	0.000321844565065146	-0.629092109345487	0.529542561012496	0.644939014663881	-6.04815123396433	Brain_Hippocampus	1	0.644939014663881
Heart_Atrial_Appendage_GENE_HNRNPA3P9	-0.0374279582988709	-0.00476219196925179	-0.629066030503061	0.529559621084433	0.644952951831091	-6.04816704339609	Heart_Atrial_Appendage	1	0.644952951831091
Brain_Cerebellar_Hemisphere_GENE_TSC22D1.AS1	-0.0259674768452678	-0.00259152165840804	-0.62905547165401	0.529566528477006	0.644952951831091	-6.04817344416138	Brain_Cerebellar_Hemisphere	1	0.644952951831091
Brain_Amygdala_GENE_LINC00638	0.0332481430942027	0.003828855872447	0.629040344043913	0.52957642474375	0.644952951831091	-6.0481826143187	Brain_Amygdala	1	0.644952951831091
Brain_Amygdala_GENE_HELZ2	0.0890584516681262	-0.00864121458154981	0.629033691445108	0.52958077680884	0.644952951831091	-6.04818664696653	Brain_Amygdala	1	0.644952951831091
Brain_Hypothalamus_GENE_ZNF563	0.0134150306047991	-0.00111759459750131	0.629029183531781	0.529583725852024	0.644952951831091	-6.0481893795326	Brain_Hypothalamus	1	0.644952951831091
Heart_Atrial_Appendage_GENE_CALHM5	0.0575236259244103	0.00658020256458744	0.629006341209821	0.529598669256889	0.644952951831091	-6.04820322558384	Heart_Atrial_Appendage	1	0.644952951831091
Brain_Hypothalamus_GENE_VWCE	-0.0290080859890577	0.00212726057469122	-0.629005153491211	0.529599446266091	0.644952951831091	-6.04820394551496	Brain_Hypothalamus	1	0.644952951831091
Heart_Atrial_Appendage_GENE_SPC24	0.0162475215125863	-0.00126801738698807	0.629004825952999	0.529599660542708	0.644952951831091	-6.04820414405077	Heart_Atrial_Appendage	1	0.644952951831091
Brain_Caudate_basal_ganglia_GENE_CAPN10.DT	0.029014996102612	0.00160746327569374	0.629001904093146	0.52960157203536	0.644952951831091	-6.04820591511842	Brain_Caudate_basal_ganglia	1	0.644952951831091
Heart_Atrial_Appendage_GENE_ENSG00000223478	-0.00986231042313405	0.000909127323905248	-0.628967324767386	0.529624194238621	0.644969486498643	-6.04822687454276	Heart_Atrial_Appendage	1	0.644969486498643
Brain_Caudate_basal_ganglia_GENE_SSR3	0.0263317178339054	-0.00469320946648	0.62896499214999	0.529625720282202	0.644969486498643	-6.04822828836111	Brain_Caudate_basal_ganglia	1	0.644969486498643
Brain_Hypothalamus_GENE_TMEM222	0.0125601465984001	-0.000241737117623224	0.628956383076849	0.529631352524367	0.644969908846212	-6.04823350634502	Brain_Hypothalamus	1	0.644969908846212
Heart_Atrial_Appendage_GENE_ENSG00000278899	0.0272518587032836	-0.00254956897257622	0.628914301377881	0.529658883722873	0.644996998841745	-6.04825901115687	Heart_Atrial_Appendage	1	0.644996998841745
Brain_Nucleus_accumbens_basal_ganglia_GENE_HLA.DOA	-0.0280691147174225	-0.003939687893899	-0.628891385871687	0.529673876089485	0.645008819170602	-6.04827289903518	Brain_Nucleus_accumbens_basal_ganglia	1	0.645008819170602
Brain_Putamen_basal_ganglia_GENE_PROCA1	-0.0227673943164125	0.00519919942221528	-0.628820725542323	0.529720106653109	0.645058679107322	-6.04831571934868	Brain_Putamen_basal_ganglia	1	0.645058679107322
Heart_Left_Ventricle_GENE_ENSG00000270137	0.0122124377337832	0.000532547090720128	0.628749494911432	0.529766712426276	0.64510899495014	-6.04835888040337	Heart_Left_Ventricle	1	0.64510899495014
Brain_Amygdala_GENE_A1BG	0.0420276515446931	0.00379140828832056	0.628681345943933	0.529811303841555	0.645156856883748	-6.04840016960358	Brain_Amygdala	1	0.645156856883748
Heart_Left_Ventricle_GENE_PSMC3IP	0.0170176411540643	0.00185032515871319	0.62859135467769	0.529870190098611	0.645222124669234	-6.04845468548146	Heart_Left_Ventricle	1	0.645222124669234
Brain_Substantia_nigra_GENE_ENSG00000272597	-0.109618584745062	0.00803861969031803	-0.628566353459912	0.529886550368518	0.645233188194817	-6.04846982960502	Brain_Substantia_nigra	1	0.645233188194817
Brain_Caudate_basal_ganglia_GENE_ENSG00000276980	-0.0458014170170921	-0.0028995244192464	-0.62856130979413	0.529889850868287	0.645233188194817	-6.0484728846592	Brain_Caudate_basal_ganglia	1	0.645233188194817
Brain_Substantia_nigra_GENE_PSMB4	-0.0174556164933526	-0.000608475208905788	-0.62851836783933	0.529917951868182	0.645260967226169	-6.04849889451076	Brain_Substantia_nigra	1	0.645260967226169
Brain_Substantia_nigra_GENE_ARPC4	-0.0237853069295138	-0.00254946585629271	-0.628387472216787	0.530003613991616	0.645358834998094	-6.04857816676568	Brain_Substantia_nigra	1	0.645358834998094
Heart_Left_Ventricle_GENE_ENSG00000261167	-0.0170170987517301	-0.00345048162363787	-0.628362219587068	0.530020140901313	0.64537251917245	-6.04859345822102	Heart_Left_Ventricle	1	0.64537251917245
Brain_Hippocampus_GENE_GAMT	0.03192985468844	0.00242591253349592	0.6283500433301	0.530028109903772	0.645375782746987	-6.04860083120174	Brain_Hippocampus	1	0.645375782746987
Brain_Frontal_Cortex_BA9_GENE_PDE4C	-0.0315170397514525	0.000911032042200939	-0.62833282899403	0.530039376285131	0.645378776073338	-6.0486112546024	Brain_Frontal_Cortex_BA9	1	0.645378776073338
Heart_Left_Ventricle_GENE_FAM118B	-0.0192675007251085	0.000442942412954835	-0.62833012532154	0.530041145786786	0.645378776073338	-6.04861289166907	Heart_Left_Ventricle	1	0.645378776073338
Heart_Atrial_Appendage_GENE_ENSG00000289609	-0.0439201575572322	-0.00209151503794609	-0.628302308311832	0.530059351659486	0.645394503789662	-6.04862973438741	Heart_Atrial_Appendage	1	0.645394503789662
Heart_Left_Ventricle_GENE_ENSG00000279384	-0.0424178641362535	0.00221998831490301	-0.628282625875141	0.530072233751897	0.645401166622041	-6.04864165131275	Heart_Left_Ventricle	1	0.645401166622041
Brain_Anterior_cingulate_cortex_BA24_GENE_PTGES2	-0.027150341554809	-0.000624391561341577	-0.628277785585688	0.530075401730429	0.645401166622041	-6.0486445818566	Brain_Anterior_cingulate_cortex_BA24	1	0.645401166622041
Brain_Anterior_cingulate_cortex_BA24_GENE_ENSG00000228543	0.0263223680323127	0.00310712618894443	0.628253273714001	0.530091444944541	0.645414260493419	-6.04865942217551	Brain_Anterior_cingulate_cortex_BA24	1	0.645414260493419
Heart_Left_Ventricle_GENE_PWWP3B	-0.0150730595736289	-1.31156154143451e-06	-0.628223167788964	0.530111149849298	0.645431812360291	-6.04867764853313	Heart_Left_Ventricle	1	0.645431812360291
Brain_Putamen_basal_ganglia_GENE_PVR	0.0316633039801031	-0.00700803312370965	0.628178764456817	0.530140213361866	0.645460758247578	-6.04870452905854	Brain_Putamen_basal_ganglia	1	0.645460758247578
Brain_Substantia_nigra_GENE_CNN3	0.0492085426765799	0.00210065257800483	0.628128707959061	0.530172978039441	0.645494209785755	-6.04873482957617	Brain_Substantia_nigra	1	0.645494209785755
Brain_Anterior_cingulate_cortex_BA24_GENE_SLC25A27	-0.0238052114585592	0.00104347100477177	-0.62811039151552	0.530184967397365	0.645502366619763	-6.04874591639968	Brain_Anterior_cingulate_cortex_BA24	1	0.645502366619763
Heart_Left_Ventricle_GENE_TMEM167B.DT	0.0187600123006733	-0.00265101180754445	0.628094403295189	0.530195432887735	0.645508667994537	-6.04875559370112	Heart_Left_Ventricle	1	0.645508667994537
Brain_Caudate_basal_ganglia_GENE_APBA3	0.0223481909056183	0.000216096162781036	0.628050063169056	0.530224457379174	0.645537564452417	-6.0487824304708	Brain_Caudate_basal_ganglia	1	0.645537564452417
Brain_Cerebellar_Hemisphere_GENE_MDM4	-0.022823408008769	-0.00236588453954992	-0.6280306853118	0.530237142136009	0.645546567235416	-6.04879415828485	Brain_Cerebellar_Hemisphere	1	0.645546567235416
Brain_Cerebellar_Hemisphere_GENE_ENSG00000287279	-0.0210473891768104	-0.00182292552479646	-0.627968442025518	0.530277887673472	0.645589732590574	-6.04883182655263	Brain_Cerebellar_Hemisphere	1	0.645589732590574
Brain_Hippocampus_GENE_PTOV1.AS2	0.0590890583236702	0.00462037294353778	0.627938052031328	0.530297782071333	0.64560751200304	-6.04885021655421	Brain_Hippocampus	1	0.64560751200304
Brain_Caudate_basal_ganglia_GENE_WASH4P	-0.00882298415071717	0.000835590073875245	-0.62792057384626	0.530309224100477	0.645615000883263	-6.0488607927859	Brain_Caudate_basal_ganglia	1	0.645615000883263
Brain_Hippocampus_GENE_FLJ20021	0.0191739700133354	0.00176025347817441	0.627859741103724	0.530349049010322	0.645648060769124	-6.04889760101935	Brain_Hippocampus	1	0.645648060769124
Brain_Frontal_Cortex_BA9_GENE_ENSG00000267388	-0.0244214903758898	0.00290898835165637	-0.627855084601954	0.530352097509737	0.645648060769124	-6.04890041839482	Brain_Frontal_Cortex_BA9	1	0.645648060769124
Brain_Amygdala_GENE_MRPS31	-0.0192992084726055	0.001920195634504	-0.627854847868268	0.53035225249381	0.645648060769124	-6.04890056162796	Brain_Amygdala	1	0.645648060769124
Brain_Cerebellar_Hemisphere_GENE_BCAN	-0.0251433474801238	0.00074860046911048	-0.6277858354028	0.530397434343371	0.645696623217271	-6.04894231455225	Brain_Cerebellar_Hemisphere	1	0.645696623217271
Brain_Caudate_basal_ganglia_GENE_ENSG00000261098	-0.0272598963257869	0.00111194238446343	-0.627751609806424	0.530419842264935	0.645708294134497	-6.04896301952783	Brain_Caudate_basal_ganglia	1	0.645708294134497
Brain_Nucleus_accumbens_basal_ganglia_GENE_BTG3	-0.0340770144050298	-0.00259130734787804	-0.627751476637139	0.530419929453456	0.645708294134497	-6.04896310008721	Brain_Nucleus_accumbens_basal_ganglia	1	0.645708294134497
Heart_Atrial_Appendage_GENE_ENSG00000276075	0.0327527085652128	-0.00613951454201157	0.627746946134398	0.530422895666045	0.645708294134497	-6.04896584075635	Heart_Atrial_Appendage	1	0.645708294134497
Brain_Amygdala_GENE_FERMT3	-0.0319564596761451	-0.00166973618329802	-0.627738182057784	0.530428633709805	0.645708837756031	-6.04897114241535	Brain_Amygdala	1	0.645708837756031
Heart_Atrial_Appendage_GENE_LUM	-0.0872786307176394	0.00524891780666478	-0.627723872137387	0.530438002813745	0.645713801535825	-6.04897979876674	Heart_Atrial_Appendage	1	0.645713801535825
Heart_Left_Ventricle_GENE_FOCAD	-0.00454279745171331	-0.000350905206433221	-0.62766729254257	0.530475047877379	0.645749155143004	-6.04901402294284	Heart_Left_Ventricle	1	0.645749155143004
Brain_Putamen_basal_ganglia_GENE_RSRP1	-0.0147024009329287	0.00117021382082656	-0.627663351101959	0.530477628555008	0.645749155143004	-6.04901640694829	Brain_Putamen_basal_ganglia	1	0.645749155143004
Brain_Frontal_Cortex_BA9_GENE_GOPC	-0.00843902359967848	-0.000157792480525026	-0.627621245905444	0.530505197538359	0.645776272820969	-6.04904187361208	Brain_Frontal_Cortex_BA9	1	0.645776272820969
Brain_Nucleus_accumbens_basal_ganglia_GENE_TTC3	-0.0144604957784697	0.00096962723604936	-0.627583630252943	0.530529827544986	0.645794757722411	-6.0490646234031	Brain_Nucleus_accumbens_basal_ganglia	1	0.645794757722411
Brain_Hypothalamus_GENE_ALAS1	-0.0168109684266504	-0.00248583747824349	-0.627581889677105	0.530530967254697	0.645794757722411	-6.04906567606321	Brain_Hypothalamus	1	0.645794757722411
Heart_Left_Ventricle_GENE_ENSG00000268583	-0.0168562706018554	0.00139980558187004	-0.627548810399415	0.530552627434939	0.645812581330566	-6.04908568109297	Heart_Left_Ventricle	1	0.645812581330566
Brain_Hippocampus_GENE_ENSG00000277767	-0.0199506485706594	0.00410560253872026	-0.627543363169281	0.530556194302859	0.645812581330566	-6.04908897525984	Brain_Hippocampus	1	0.645812581330566
Heart_Left_Ventricle_GENE_SLC7A2	0.027676992282343	0.0018809859426859	0.627528031577936	0.530566233555267	0.645816591505966	-6.04909824675826	Heart_Left_Ventricle	1	0.645816591505966
Brain_Nucleus_accumbens_basal_ganglia_GENE_PIGX	-0.0208122601338141	-0.00230480522734173	-0.627522167356627	0.530570073521291	0.645816591505966	-6.04910179297865	Brain_Nucleus_accumbens_basal_ganglia	1	0.645816591505966
Brain_Caudate_basal_ganglia_GENE_C1GALT1P1	0.0197758438495927	0.000798441287217908	0.627483210052686	0.530595583614046	0.645841200535194	-6.04912535045549	Brain_Caudate_basal_ganglia	1	0.645841200535194
Brain_Anterior_cingulate_cortex_BA24_GENE_AKR1C2	-0.0186950648433852	0.00260351127456057	-0.627432867746676	0.530628549779185	0.645874884517868	-6.04915579027886	Brain_Anterior_cingulate_cortex_BA24	1	0.645874884517868
Brain_Anterior_cingulate_cortex_BA24_GENE_LINC02440	-0.030388711116497	0.002677985746224	-0.627415173988318	0.530640136610813	0.645882545412641	-6.0491664883529	Brain_Anterior_cingulate_cortex_BA24	1	0.645882545412641
Brain_Amygdala_GENE_RGR	0.0376269657665878	0.000530627341988722	0.627405664298657	0.530646364124044	0.645883682984847	-6.04917223801672	Brain_Amygdala	1	0.645883682984847
Brain_Amygdala_GENE_SLC12A4	-0.0379208784125984	0.000426685127493221	-0.627392979170106	0.530654671162371	0.645887351632323	-6.04917990745067	Brain_Amygdala	1	0.645887351632323
Brain_Caudate_basal_ganglia_GENE_MOCS1	-0.0241062456916591	0.0011514683648458	-0.627363575325646	0.530673926946053	0.64590434636012	-6.04919768443166	Brain_Caudate_basal_ganglia	1	0.64590434636012
Brain_Putamen_basal_ganglia_GENE_ENSG00000274173	-0.0154091848689119	-0.000698233644542964	-0.6273521106012	0.53068143498084	0.64590704223902	-6.04920461555119	Brain_Putamen_basal_ganglia	1	0.64590704223902
Heart_Atrial_Appendage_GENE_ENSG00000272088	0.0205949260515505	0.0014004517999465	0.627337606896605	0.530690933264652	0.645912160427079	-6.0492133837369	Heart_Atrial_Appendage	1	0.645912160427079
Brain_Caudate_basal_ganglia_GENE_ENSG00000233230	-0.00895536819878432	0.000734339347594286	-0.62726581760608	0.530737948392938	0.645957278058913	-6.04925678082838	Brain_Caudate_basal_ganglia	1	0.645957278058913
Brain_Frontal_Cortex_BA9_GENE_IGLC1	0.174986117350645	-7.76815708778931e-05	0.627260859972385	0.530741195247714	0.645957278058913	-6.04925977756708	Brain_Frontal_Cortex_BA9	1	0.645957278058913
Brain_Cerebellar_Hemisphere_GENE_TMEM260	-0.00590228691233072	0.00041115429310036	-0.627249278430244	0.530748780273756	0.645957278058913	-6.04926677816459	Brain_Cerebellar_Hemisphere	1	0.645957278058913
Brain_Frontal_Cortex_BA9_GENE_HMGN1P3	0.0510795363283536	-0.00648836057338584	0.627248673219311	0.530749176642236	0.645957278058913	-6.0492671439878	Brain_Frontal_Cortex_BA9	1	0.645957278058913
Heart_Atrial_Appendage_GENE_ADAT3	-0.0310167838731188	0.000628755485251922	-0.627199827371116	0.530781167563292	0.645989770262937	-6.04929666797875	Heart_Atrial_Appendage	1	0.645989770262937
Brain_Amygdala_GENE_PTGDR2	-0.083875805135774	0.00579495392690473	-0.627180584472535	0.530793770706265	0.645998666065706	-6.04930829837096	Brain_Amygdala	1	0.645998666065706
Brain_Anterior_cingulate_cortex_BA24_GENE_SOX21	0.0353607095995259	0.00443855157595505	0.627157856978765	0.530808656282167	0.646010339481587	-6.04932203439075	Brain_Anterior_cingulate_cortex_BA24	1	0.646010339481587
Heart_Atrial_Appendage_GENE_PLD3	-0.0226930550219855	0.00162434876549406	-0.627122973284804	0.530831504083619	0.646031702839548	-6.04934311639555	Heart_Atrial_Appendage	1	0.646031702839548
Brain_Caudate_basal_ganglia_GENE_TRAF5	0.0240310286738904	-0.00281447951060727	0.627039728992909	0.530886028686986	0.6460916166374	-6.04939342045802	Brain_Caudate_basal_ganglia	1	0.6460916166374
Heart_Left_Ventricle_GENE_ENSG00000279108	0.0302492391314999	0.00190890950942149	0.626994971581107	0.530915345750228	0.646120851812195	-6.04942046435649	Heart_Left_Ventricle	1	0.646120851812195
Heart_Atrial_Appendage_GENE_AQP4	0.0436904879586159	-0.00239428370335874	0.626956068978402	0.530940828457176	0.646145420061356	-6.04944396902109	Heart_Atrial_Appendage	1	0.646145420061356
Brain_Caudate_basal_ganglia_GENE_LCP2	0.0322723772824451	-0.00498539480279245	0.626824470131451	0.531027035395694	0.646243887378987	-6.04952346927462	Brain_Caudate_basal_ganglia	1	0.646243887378987
Brain_Hippocampus_GENE_LINC02767	-0.0186538447057277	0.00149713054459714	-0.626804002662931	0.531040443734976	0.646253759916345	-6.04953583239106	Brain_Hippocampus	1	0.646253759916345
Brain_Caudate_basal_ganglia_GENE_ADAMTS8	0.0255931201492029	-0.00352121405077367	0.626777160315402	0.531058028549854	0.646268714800263	-6.04955204556182	Brain_Caudate_basal_ganglia	1	0.646268714800263
Brain_Caudate_basal_ganglia_GENE_SNORA8	-0.0457463424325675	-0.00682897784268076	-0.626638300054059	0.53114900266909	0.646369043951217	-6.0496359081213	Brain_Caudate_basal_ganglia	1	0.646369043951217
Heart_Left_Ventricle_GENE_ATP7B	0.00852125188368296	0.000804867166911963	0.626635151168476	0.531151065749273	0.646369043951217	-6.04963780962806	Heart_Left_Ventricle	1	0.646369043951217
Heart_Atrial_Appendage_GENE_ACAD10	-0.0216814330180102	-0.00286569258313416	-0.626620647001967	0.531160568610965	0.646374162235197	-6.04964656808635	Heart_Atrial_Appendage	1	0.646374162235197
Brain_Caudate_basal_ganglia_GENE_NAA25	-0.0205516260180642	-0.00223192722087429	-0.626533759578813	0.531217497454239	0.646430095086126	-6.04969903152106	Brain_Caudate_basal_ganglia	1	0.646430095086126
Brain_Hypothalamus_GENE_BZW2	0.0129279583556384	-0.00177695220916895	0.626528853686364	0.531220711899004	0.646430095086126	-6.04970199352797	Brain_Hypothalamus	1	0.646430095086126
Brain_Caudate_basal_ganglia_GENE_LYPLA2P1	-0.0220380798394925	0.000391952620652368	-0.626525630978518	0.531222823490907	0.646430095086126	-6.04970393927404	Brain_Caudate_basal_ganglia	1	0.646430095086126
Brain_Putamen_basal_ganglia_GENE_COLCA1	-0.0329435805239684	0.00130299781576579	-0.62651815609435	0.531227721222439	0.646430095086126	-6.0497084522808	Brain_Putamen_basal_ganglia	1	0.646430095086126
Brain_Hippocampus_GENE_USP38	-0.00962096074864522	-0.00110127803537719	-0.626500403309832	0.531239353384013	0.646437803541456	-6.04971917041694	Brain_Hippocampus	1	0.646437803541456
Brain_Frontal_Cortex_BA9_GENE_NLGN2	-0.0222269594631619	0.00127418589885008	-0.62646718789308	0.531261117477937	0.646453601336543	-6.04973922320927	Brain_Frontal_Cortex_BA9	1	0.646453601336543
Brain_Amygdala_GENE_ENSG00000265206	-0.041132188173433	0.00574848124432385	-0.626456092711652	0.531268387593731	0.646453601336543	-6.04974592134919	Brain_Amygdala	1	0.646453601336543
Brain_Substantia_nigra_GENE_AP2B1	0.0194125188391904	-0.00190101481577542	0.626449278363935	0.53127285271902	0.646453601336543	-6.04975003509931	Brain_Substantia_nigra	1	0.646453601336543
Brain_Frontal_Cortex_BA9_GENE_OSCAR	-0.0292829383790739	-0.000909859218596286	-0.626444573936546	0.531275935322734	0.646453601336543	-6.04975287508656	Brain_Frontal_Cortex_BA9	1	0.646453601336543
Brain_Caudate_basal_ganglia_GENE_BTBD7	-0.0103926160061761	0.000703884324760583	-0.626440165700086	0.531278823853852	0.646453601336543	-6.04975553624879	Brain_Caudate_basal_ganglia	1	0.646453601336543
Brain_Hypothalamus_GENE_SERP1	0.0219149035739012	-0.000692136134603831	0.626412854791394	0.531296719716506	0.646468515801651	-6.04977202286933	Brain_Hypothalamus	1	0.646468515801651
Brain_Caudate_basal_ganglia_GENE_MOCS3	-0.0252700890408663	0.00118917288714275	-0.626405290301634	0.53130167651057	0.646468515801651	-6.0497765891548	Brain_Caudate_basal_ganglia	1	0.646468515801651
Heart_Atrial_Appendage_GENE_PARP9	0.0543874442091012	-0.0044275914513744	0.626360644497834	0.531330932109419	0.646497666601338	-6.04980353836191	Heart_Atrial_Appendage	1	0.646497666601338
Brain_Hypothalamus_GENE_ENSG00000272777	-0.0337410911315899	0.00237089867879117	-0.626350645609092	0.531337484315107	0.646499192709255	-6.04980957365227	Brain_Hypothalamus	1	0.646499192709255
Brain_Nucleus_accumbens_basal_ganglia_GENE_PTPN2	-0.00812880252660836	-0.000306181434993992	-0.626316455719825	0.531359889033891	0.646516529888204	-6.04983020980939	Brain_Nucleus_accumbens_basal_ganglia	1	0.646516529888204
Brain_Substantia_nigra_GENE_ENSG00000267505	-0.0370828460027956	-0.000276241732871321	-0.626306661249979	0.531366307462647	0.646516529888204	-6.04983612129779	Brain_Substantia_nigra	1	0.646516529888204
Heart_Left_Ventricle_GENE_ENSG00000279495	0.0260349720519783	0.00243482441680343	0.62630464689075	0.531367627500308	0.646516529888204	-6.04983733706024	Heart_Left_Ventricle	1	0.646516529888204
Heart_Atrial_Appendage_GENE_ENSG00000268896	-0.056898799389269	-0.000595231868066297	-0.626289671047193	0.53137744143146	0.646522024258419	-6.04984637557826	Heart_Atrial_Appendage	1	0.646522024258419
Brain_Nucleus_accumbens_basal_ganglia_GENE_MIDN	-0.0429354302451696	-0.00185591987647531	-0.626266771935557	0.531392447796372	0.646530222544291	-6.04986019568689	Brain_Nucleus_accumbens_basal_ganglia	1	0.646530222544291
Brain_Caudate_basal_ganglia_GENE_CACNG7	-0.0252684825838067	0.00325878848396993	-0.626259335689763	0.531397321001974	0.646530222544291	-6.04986468351326	Brain_Caudate_basal_ganglia	1	0.646530222544291
Brain_Anterior_cingulate_cortex_BA24_GENE_TMEM126A	-0.0135094071639932	0.00230957158534416	-0.626251977661645	0.531402142971436	0.646530222544291	-6.04986912408247	Brain_Anterior_cingulate_cortex_BA24	1	0.646530222544291
Brain_Nucleus_accumbens_basal_ganglia_GENE_HCST	-0.0412792724737516	-0.00364109372041196	-0.626247049674915	0.531405372463449	0.646530222544291	-6.04987209809277	Brain_Nucleus_accumbens_basal_ganglia	1	0.646530222544291
Brain_Frontal_Cortex_BA9_GENE_SECTM1	0.0781824800752334	-0.00777116979000163	0.626215682731547	0.531425928615709	0.646548785813737	-6.04989102730649	Brain_Frontal_Cortex_BA9	1	0.646548785813737
Brain_Substantia_nigra_GENE_ACYP1	0.0553619192997705	-0.0052088452412716	0.626172079214999	0.531454504609789	0.646577075644524	-6.04991733943183	Brain_Substantia_nigra	1	0.646577075644524
Brain_Caudate_basal_ganglia_GENE_ENSG00000276863	-0.0371879173185964	0.00206742694864572	-0.62616403214441	0.531459778422142	0.646577075644524	-6.04992219515975	Brain_Caudate_basal_ganglia	1	0.646577075644524
Brain_Amygdala_GENE_PLSCR1	0.0711133053976912	-0.00541645370857509	0.62615522646605	0.5314655494341	0.646577650382783	-6.04992750857197	Brain_Amygdala	1	0.646577650382783
Brain_Putamen_basal_ganglia_GENE_ENSG00000232470	0.0348092065990302	-0.00189488345544119	0.626095603836442	0.531504625388685	0.646618743289704	-6.04996348334989	Brain_Putamen_basal_ganglia	1	0.646618743289704
Heart_Atrial_Appendage_GENE_ENSG00000286459	-0.0289437134322647	-0.000522710263485	-0.626079916369916	0.53151490700829	0.646624805068618	-6.04997294819967	Heart_Atrial_Appendage	1	0.646624805068618
Heart_Atrial_Appendage_GENE_ZFAND1	0.0128876822784247	-0.000432407091449982	0.626058390271784	0.531529015451693	0.646635522277223	-6.04998593533426	Heart_Atrial_Appendage	1	0.646635522277223
Heart_Atrial_Appendage_GENE_SYNPO	-0.0213077255345044	0.00359718610852006	-0.626040211998854	0.531540929841574	0.646643570106848	-6.0499969023103	Heart_Atrial_Appendage	1	0.646643570106848
Heart_Left_Ventricle_GENE_ISG15	0.081540315731475	-0.0120254078962429	0.626014504696655	0.531557779133825	0.64665762124798	-6.05001241101678	Heart_Left_Ventricle	1	0.64665762124798
Brain_Caudate_basal_ganglia_GENE_BAALC.AS1	-0.0440594031178405	-0.00386271966497223	-0.625975978757891	0.531583030630916	0.646681893567171	-6.05003565176226	Brain_Caudate_basal_ganglia	1	0.646681893567171
Heart_Atrial_Appendage_GENE_MED22	-0.0172148474634686	-0.000787826032473596	-0.625957947449539	0.531594849307208	0.646689824257402	-6.05004652864572	Heart_Atrial_Appendage	1	0.646689824257402
Heart_Left_Ventricle_GENE_ENSG00000283265	0.018063343520471	-0.00209988418442605	0.625929104084598	0.531613755056767	0.646706376190718	-6.05006392694997	Heart_Left_Ventricle	1	0.646706376190718
Brain_Nucleus_accumbens_basal_ganglia_GENE_STK24	0.00776259717459677	-0.000762032380010161	0.625858881272323	0.531659784918768	0.646755923858237	-6.05010628197033	Brain_Nucleus_accumbens_basal_ganglia	1	0.646755923858237
Brain_Amygdala_GENE_NAGA	0.0346280274635033	-0.00132082433158147	0.625758607385313	0.531725516261008	0.646829436845656	-6.05016675412674	Brain_Amygdala	1	0.646829436845656
Brain_Cerebellar_Hemisphere_GENE_RUNDC3A.AS1	0.0432159173399878	-0.000888755736028585	0.62573183842673	0.531743064494654	0.646844335527978	-6.05018289604188	Brain_Cerebellar_Hemisphere	1	0.646844335527978
Brain_Nucleus_accumbens_basal_ganglia_GENE_NCAN	0.0152255292338568	-0.00130221039159201	0.62571894515416	0.53175151670879	0.646846557100462	-6.05019067055146	Brain_Nucleus_accumbens_basal_ganglia	1	0.646846557100462
Brain_Caudate_basal_ganglia_GENE_MSRB3	-0.0154792753890618	0.000856109599009856	-0.625712880602307	0.531755492363146	0.646846557100462	-6.05019432735805	Brain_Caudate_basal_ganglia	1	0.646846557100462
Brain_Substantia_nigra_GENE_ZNF891	-0.017951947761655	0.00321783173409566	-0.625704075445049	0.531761264665153	0.64684713064146	-6.05019963663319	Brain_Substantia_nigra	1	0.64684713064146
Brain_Hypothalamus_GENE_ENSG00000280128	-0.0693381825773998	0.00914111964913139	-0.625680442588925	0.531776757559229	0.646853713321622	-6.05021388624679	Brain_Hypothalamus	1	0.646853713321622
Brain_Caudate_basal_ganglia_GENE_CACNA1A	-0.0114560864345017	0.00162055466686347	-0.625679648878203	0.531777277892876	0.646853713321622	-6.05021436481152	Brain_Caudate_basal_ganglia	1	0.646853713321622
Brain_Cerebellar_Hemisphere_GENE_GFPT2	-0.0410303611896864	0.00152577838225652	-0.625621547245934	0.531815368334369	0.646893598156962	-6.05024939531128	Brain_Cerebellar_Hemisphere	1	0.646893598156962
Brain_Caudate_basal_ganglia_GENE_ENSG00000223356	0.038535901293023	-0.0040011387152225	0.625531693444589	0.531874277686904	0.646958805809128	-6.05030356335782	Brain_Caudate_basal_ganglia	1	0.646958805809128
Brain_Amygdala_GENE_ENSG00000254352	-0.102420951487167	0.00432095444292169	-0.625507123414152	0.531890386704229	0.646970524310879	-6.05031837396111	Brain_Amygdala	1	0.646970524310879
Brain_Hypothalamus_GENE_EEF1AKMT3	-0.0251144782918824	0.000443183129166297	-0.625495178117867	0.531898218570179	0.646970524310879	-6.05032557427331	Brain_Hypothalamus	1	0.646970524310879
Brain_Nucleus_accumbens_basal_ganglia_GENE_CAMK2A	-0.0326063158831647	0.00265375385409143	-0.62549274002517	0.531899817099064	0.646970524310879	-6.05032704387487	Brain_Nucleus_accumbens_basal_ganglia	1	0.646970524310879
Brain_Caudate_basal_ganglia_GENE_RPL32P27	-0.039170495773652	0.00441875423511884	-0.625470197026095	0.531914597471068	0.646982053328676	-6.05034063177815	Brain_Caudate_basal_ganglia	1	0.646982053328676
Brain_Substantia_nigra_GENE_UNC5B	0.0251099949991465	-0.00017980595841765	0.625439161879567	0.531934946081457	0.647000354847477	-6.0503593375648	Brain_Substantia_nigra	1	0.647000354847477
Brain_Frontal_Cortex_BA9_GENE_ZSCAN22	-0.0223929019485718	0.000568702418811534	-0.625416173022713	0.531950019288945	0.647012239514701	-6.05037319302081	Brain_Frontal_Cortex_BA9	1	0.647012239514701
Brain_Caudate_basal_ganglia_GENE_PDE10A	0.0300348753707236	-0.00359672244438552	0.625391461903766	0.531966221981731	0.647025497727321	-6.05038808592239	Brain_Caudate_basal_ganglia	1	0.647025497727321
Heart_Left_Ventricle_GENE_PRIM1	0.00834730764011764	-0.0011480739197742	0.625352704150686	0.531991635336914	0.647049958405775	-6.05041144326843	Heart_Left_Ventricle	1	0.647049958405775
Brain_Frontal_Cortex_BA9_GENE_PSMC4	-0.016857777466557	-0.000290205207183236	-0.625341749850782	0.531998818153874	0.647052245406967	-6.05041804461133	Brain_Frontal_Cortex_BA9	1	0.647052245406967
Brain_Frontal_Cortex_BA9_GENE_EIF4E	-0.00953727404625588	0.000266124930614167	-0.625330408984569	0.53200625449717	0.64705484071504	-6.05042487878744	Brain_Frontal_Cortex_BA9	1	0.64705484071504
Heart_Atrial_Appendage_GENE_ENSG00000255384	-0.0304600323852414	0.00494280048828591	-0.625320995272066	0.532012427222542	0.647055899106092	-6.0504305515377	Heart_Atrial_Appendage	1	0.647055899106092
Brain_Amygdala_GENE_HAUS4	0.0184856390792817	0.00186854256607487	0.625300891587834	0.532025609659141	0.647064680362303	-6.05044266583307	Brain_Amygdala	1	0.647064680362303
Brain_Caudate_basal_ganglia_GENE_CDH5	-0.0302382970968081	-0.00234518218024653	-0.625293811308238	0.532030252396756	0.647064680362303	-6.05044693225194	Brain_Caudate_basal_ganglia	1	0.647064680362303
Brain_Anterior_cingulate_cortex_BA24_GENE_LSAMP	0.00805852039725618	-0.000181315893754491	0.625277993543126	0.532040624622654	0.647070846080164	-6.05045646351059	Brain_Anterior_cingulate_cortex_BA24	1	0.647070846080164
Heart_Atrial_Appendage_GENE_CC2D2A	0.0141122473581376	0.000980129125650046	0.625256824291075	0.532054506154247	0.647081279670213	-6.05046921902048	Heart_Atrial_Appendage	1	0.647081279670213
Brain_Putamen_basal_ganglia_GENE_SPRY2	0.0397044240366172	-0.00689755914017472	0.625211262710925	0.532084383342226	0.647111166673163	-6.05049667063835	Brain_Putamen_basal_ganglia	1	0.647111166673163
Brain_Hippocampus_GENE_DFFA	-0.02551235542763	0.00185408790588724	-0.62514319369125	0.532129021460757	0.647158730734579	-6.05053767964534	Brain_Hippocampus	1	0.647158730734579
Brain_Amygdala_GENE_INPP4A	-0.0302305985924632	-0.00198742017688033	-0.625130894072441	0.532137087474524	0.647158730734579	-6.05054508922444	Brain_Amygdala	1	0.647158730734579
Heart_Atrial_Appendage_GENE_ANKRD1	0.0721148672332626	-0.00122147763325597	0.625127363557728	0.532139402775655	0.647158730734579	-6.05054721606245	Heart_Atrial_Appendage	1	0.647158730734579
Heart_Atrial_Appendage_GENE_RO60	-0.0253681369959311	0.00406675444402801	-0.625115785683672	0.532146995547191	0.647161514960312	-6.05055419067306	Heart_Atrial_Appendage	1	0.647161514960312
Brain_Nucleus_accumbens_basal_ganglia_GENE_RNY1P16	0.0204903670562569	0.000424554083008491	0.625065765706903	0.532179799287659	0.647194958715936	-6.05058432165387	Brain_Nucleus_accumbens_basal_ganglia	1	0.647194958715936
Brain_Putamen_basal_ganglia_GENE_SPAG7	-0.015353080757235	-0.000449279015866675	-0.625055429930171	0.532186577750225	0.647196752236872	-6.05059054740804	Brain_Putamen_basal_ganglia	1	0.647196752236872
Brain_Nucleus_accumbens_basal_ganglia_GENE_ARMC12	0.0169702977764667	0.00313715002230553	0.624924402204977	0.5322725128312	0.64729480781876	-6.05066946303379	Brain_Nucleus_accumbens_basal_ganglia	1	0.64729480781876
Brain_Nucleus_accumbens_basal_ganglia_GENE_DDX5	0.014170319227215	-0.000487906074344417	0.624910219920871	0.532281814764003	0.647299669061954	-6.05067800377577	Brain_Nucleus_accumbens_basal_ganglia	1	0.647299669061954
Heart_Left_Ventricle_GENE_ENSG00000289291	-0.0163472686135525	-0.00157654485440346	-0.62490004296998	0.532288489713815	0.647301335606775	-6.0506841323386	Heart_Left_Ventricle	1	0.647301335606775
Brain_Hippocampus_GENE_OMG	0.0410364462726826	0.00433098064098817	0.624884656338724	0.532298581716196	0.647307157460253	-6.05069339798338	Brain_Hippocampus	1	0.647307157460253
Heart_Left_Ventricle_GENE_ATRN	0.00626968092454204	0.000965811750113105	0.624867643516302	0.532309740441031	0.647314276383567	-6.05070364263564	Heart_Left_Ventricle	1	0.647314276383567
Brain_Cerebellar_Hemisphere_GENE_RCN1P2	0.0783995921636944	-0.00820408533193816	0.624847631479332	0.532322866505265	0.647323787520598	-6.05071569297571	Brain_Cerebellar_Hemisphere	1	0.647323787520598
Heart_Atrial_Appendage_GENE_LRRN3	-0.0508718265428627	0.00400033237018784	-0.624832451354352	0.532332823387167	0.64732944466656	-6.05072483350077	Heart_Atrial_Appendage	1	0.64732944466656
Brain_Caudate_basal_ganglia_GENE_HNRNPA0	0.0201500244091641	-0.00502437457535953	0.624816458869055	0.532343313211203	0.647335749763696	-6.05073446293867	Brain_Caudate_basal_ganglia	1	0.647335749763696
Brain_Substantia_nigra_GENE_PTCD1	0.0173800252867637	-0.00158912218274619	0.624800196397389	0.532353980232859	0.647342270207422	-6.05074425468906	Brain_Substantia_nigra	1	0.647342270207422
Brain_Nucleus_accumbens_basal_ganglia_GENE_PRDM4	-0.0162304185585698	-0.00302636907237055	-0.624739135241366	0.532394032965157	0.647383393578086	-6.05078101777594	Brain_Nucleus_accumbens_basal_ganglia	1	0.647383393578086
Heart_Atrial_Appendage_GENE_ERO1A	0.0363210615659276	-0.00319797032986461	0.624732463713042	0.53239840921047	0.647383393578086	-6.05078503428517	Heart_Atrial_Appendage	1	0.647383393578086
Heart_Left_Ventricle_GENE_MGA	0.00643140657995662	0.000198279482922172	0.62470488854997	0.532416497565134	0.647398937420937	-6.05080163510899	Heart_Left_Ventricle	1	0.647398937420937
Brain_Nucleus_accumbens_basal_ganglia_GENE_ZMIZ1	0.00690079791719073	-0.000590677135212922	0.62469210200211	0.532424885204802	0.647402685357841	-6.05080933262949	Brain_Nucleus_accumbens_basal_ganglia	1	0.647402685357841
Heart_Left_Ventricle_GENE_NAA60	-0.0136170675095388	0.00211991660220908	-0.624683697981974	0.53243039805788	0.647402767604218	-6.05081439177623	Heart_Left_Ventricle	1	0.647402767604218
Brain_Nucleus_accumbens_basal_ganglia_GENE_GPR88	-0.0446768143319479	0.0037770731196838	-0.62467582350397	0.532435563569215	0.647402767604218	-6.0508191320814	Brain_Nucleus_accumbens_basal_ganglia	1	0.647402767604218
Brain_Anterior_cingulate_cortex_BA24_GENE_TAS2R20	0.0318399629232493	-0.00115989528820503	0.62458434313837	0.532495574854357	0.647469285348872	-6.05087419737253	Brain_Anterior_cingulate_cortex_BA24	1	0.647469285348872
Heart_Atrial_Appendage_GENE_RASL12	0.0635869307192837	-0.00107075686976892	0.624569165797249	0.532505531549563	0.647474940254386	-6.05088333237593	Heart_Atrial_Appendage	1	0.647474940254386
Brain_Hypothalamus_GENE_LCN12	-0.0479379047803244	0.00106896824663605	-0.624547153095523	0.532519972571097	0.647486047497592	-6.05089658108183	Brain_Hypothalamus	1	0.647486047497592
Brain_Hippocampus_GENE_SCAF8	0.00935544618563425	-0.00174453172860337	0.624535897322729	0.532527356787257	0.647488574301383	-6.05090335537323	Brain_Hippocampus	1	0.647488574301383
Brain_Caudate_basal_ganglia_GENE_KANSL2	-0.0217440204838404	3.93082345934255e-06	-0.624451767060538	0.532582551093025	0.647548829066384	-6.05095398534461	Brain_Caudate_basal_ganglia	1	0.647548829066384
Brain_Anterior_cingulate_cortex_BA24_GENE_STARD8	0.01013622210656	5.92500867449369e-05	0.624444183524577	0.532587526472765	0.647548829066384	-6.0509585488161	Brain_Anterior_cingulate_cortex_BA24	1	0.647548829066384
Heart_Atrial_Appendage_GENE_RN7SL809P	-0.0478731214180281	0.00680821345563615	-0.624396662507877	0.532618704432111	0.647580284605606	-6.05098714382147	Heart_Atrial_Appendage	1	0.647580284605606
Brain_Cerebellar_Hemisphere_GENE_H1.2	-0.112905391772464	0.0101011919685322	-0.624340817957384	0.532655344544085	0.64761838056738	-6.05102074460162	Brain_Cerebellar_Hemisphere	1	0.64761838056738
Heart_Left_Ventricle_GENE_TGFB2.AS1	-0.0303963234320494	-0.00401097488789531	-0.624266443110904	0.532704144535791	0.647671259970045	-6.05106549010705	Heart_Left_Ventricle	1	0.647671259970045
Brain_Hypothalamus_GENE_RBM4B	0.0275600595395997	0.000934698306716118	0.62425262144578	0.532713213673604	0.647675833315026	-6.05107380493114	Brain_Hypothalamus	1	0.647675833315026
Brain_Putamen_basal_ganglia_GENE_ENSG00000268583	0.0297096451054903	0.00447547643641087	0.624235497046209	0.532724450021756	0.647683041449599	-6.05108410635616	Brain_Putamen_basal_ganglia	1	0.647683041449599
Brain_Putamen_basal_ganglia_GENE_ATG4D	-0.00849694936201741	0.000295727886942197	-0.624215314694886	0.532737693030278	0.647690214110598	-6.05109624697311	Brain_Putamen_basal_ganglia	1	0.647690214110598
Brain_Nucleus_accumbens_basal_ganglia_GENE_ENSG00000287384	-0.0345057693868033	0.00053291618271066	-0.62420584863248	0.532743904412905	0.647690214110598	-6.05110194111203	Brain_Nucleus_accumbens_basal_ganglia	1	0.647690214110598
Brain_Caudate_basal_ganglia_GENE_RRAGB	-0.0184008947621847	-0.000111027198589881	-0.624201761691924	0.532746586167786	0.647690214110598	-6.05110439951058	Brain_Caudate_basal_ganglia	1	0.647690214110598
Brain_Hippocampus_GENE_ENSG00000262528	-0.0562203829930754	0.00528596914631894	-0.624187964359289	0.532755639705606	0.647690214110598	-6.05111269883822	Brain_Hippocampus	1	0.647690214110598
Brain_Substantia_nigra_GENE_ENSG00000260160	0.0194866581569805	0.000328798163545746	0.624186061725513	0.532756888182525	0.647690214110598	-6.0511138432901	Brain_Substantia_nigra	1	0.647690214110598
Brain_Nucleus_accumbens_basal_ganglia_GENE_FRMPD3	0.0167946320180635	-0.00275759404684873	0.624095626021626	0.532816232312538	0.647755907313917	-6.05116823718572	Brain_Nucleus_accumbens_basal_ganglia	1	0.647755907313917
Heart_Atrial_Appendage_GENE_ENSG00000280227	-0.0192265209049523	-0.00135482802223995	-0.624079412911764	0.532826871749336	0.647762388477604	-6.05117798796923	Heart_Atrial_Appendage	1	0.647762388477604
Brain_Hippocampus_GENE_KCTD2	0.00773224739467143	1.59462556480485e-05	0.624038018895152	0.53285403599805	0.647788958673501	-6.05120288174309	Brain_Hippocampus	1	0.647788958673501
Heart_Left_Ventricle_GENE_EFL1	0.00637854115591147	0.000918019657987441	0.624018489848416	0.532866851907724	0.647798032836879	-6.05121462566211	Heart_Left_Ventricle	1	0.647798032836879
Brain_Putamen_basal_ganglia_GENE_DUSP5	-0.044925295738186	-9.26007789507379e-05	-0.624000832185053	0.532878439859265	0.647798032836879	-6.05122524389664	Brain_Putamen_basal_ganglia	1	0.647798032836879
Brain_Amygdala_GENE_RAD21	-0.0202892847235003	0.0022632008441426	-0.623995206689429	0.532882131652648	0.647798032836879	-6.05122862666125	Brain_Amygdala	1	0.647798032836879
Brain_Substantia_nigra_GENE_ENSG00000259353	-0.0435644649587696	-0.00515201607998416	-0.62399428797437	0.532882734570744	0.647798032836879	-6.0512291791069	Brain_Substantia_nigra	1	0.647798032836879
Brain_Hypothalamus_GENE_ACACB	0.0169516059666195	-0.00178091955502452	0.623981557516511	0.532891089126438	0.647801735609182	-6.0512368341563	Brain_Hypothalamus	1	0.647801735609182
Brain_Nucleus_accumbens_basal_ganglia_GENE_FAHD1	-0.0264818126446626	-0.00499472947142447	-0.623953020025169	0.532909817528544	0.647818049006039	-6.05125399368768	Brain_Nucleus_accumbens_basal_ganglia	1	0.647818049006039
Brain_Substantia_nigra_GENE_AARS2	-0.0117598485692441	9.48279463359129e-05	-0.623927589218875	0.532926507376583	0.647819787947062	-6.0512692845158	Brain_Substantia_nigra	1	0.647819787947062
Brain_Cerebellar_Hemisphere_GENE_SOX15	-0.00952826873155586	0.00101447443829143	-0.623926770282645	0.532927044836274	0.647819787947062	-6.05126977690877	Brain_Cerebellar_Hemisphere	1	0.647819787947062
Brain_Amygdala_GENE_ENSG00000231628	0.0285675502886979	-0.00370171506631746	0.623926572924616	0.532927174360423	0.647819787947062	-6.05126989557197	Brain_Amygdala	1	0.647819787947062
Brain_Putamen_basal_ganglia_GENE_ARFGAP2	-0.0125664993372578	-0.00190314251620262	-0.623900313445849	0.532944408342637	0.64783428393353	-6.05128568397874	Brain_Putamen_basal_ganglia	1	0.64783428393353
Brain_Amygdala_GENE_TRAIP	0.0118168625983622	-0.00057184316444062	0.623874377183208	0.532961430476966	0.64784852211662	-6.05130127740177	Brain_Amygdala	1	0.64784852211662
Brain_Substantia_nigra_GENE_LUC7L2	-0.0121525082508286	0.00153608669568738	-0.623862777180637	0.532969043721759	0.647851323026217	-6.05130825135622	Brain_Substantia_nigra	1	0.647851323026217
Brain_Hypothalamus_GENE_PTGDR2	-0.0917963648981064	0.0116304312047711	-0.62380638933313	0.53300605264463	0.647889855484798	-6.05134215004532	Brain_Hypothalamus	1	0.647889855484798
Brain_Anterior_cingulate_cortex_BA24_GENE_ENSG00000237926	-0.0141508107443395	-7.59625331540618e-05	-0.623780638872575	0.533022953826227	0.647903945667508	-6.0513576294352	Brain_Anterior_cingulate_cortex_BA24	1	0.647903945667508
Brain_Anterior_cingulate_cortex_BA24_GENE_ENSG00000277597	-0.0546076214174692	0.0114256866143164	-0.623771442419608	0.533028989936428	0.647904828910295	-6.0513631575498	Brain_Anterior_cingulate_cortex_BA24	1	0.647904828910295
Heart_Atrial_Appendage_GENE_SLC2A10	0.0365684132015596	0.00257550628319377	0.623706432101284	0.533071660576791	0.647950241519475	-6.05140223382726	Heart_Atrial_Appendage	1	0.647950241519475
Brain_Hypothalamus_GENE_ENSG00000264456	-0.0474826411933708	0.00290212407589182	-0.623649531434615	0.533109009729299	0.64798373315664	-6.05143643223311	Brain_Hypothalamus	1	0.64798373315664
Brain_Amygdala_GENE_GJA4	0.0798284505110304	-0.00106956746716287	0.62364827486261	0.533109834548308	0.64798373315664	-6.05143718742216	Brain_Amygdala	1	0.64798373315664
Brain_Anterior_cingulate_cortex_BA24_GENE_ZBTB22	-0.0115984684105702	0.000916026643091889	-0.623631510040755	0.533120839107925	0.647987241275922	-6.05144726279129	Brain_Anterior_cingulate_cortex_BA24	1	0.647987241275922
Brain_Substantia_nigra_GENE_METTL17	-0.0284624462085446	0.00267035933763159	-0.623627698489412	0.533123341055977	0.647987241275922	-6.05144955343024	Brain_Substantia_nigra	1	0.647987241275922
Brain_Caudate_basal_ganglia_GENE_BCKDHA	-0.0160626313814357	0.000240944955430704	-0.623581575931474	0.533153616928526	0.648015287602834	-6.05147727072817	Brain_Caudate_basal_ganglia	1	0.648015287602834
Brain_Nucleus_accumbens_basal_ganglia_GENE_ENSG00000287595	-0.0310898967086625	0.002124355861372	-0.62357636648156	0.533157036582071	0.648015287602834	-6.05148040121238	Brain_Nucleus_accumbens_basal_ganglia	1	0.648015287602834
Heart_Left_Ventricle_GENE_TMED2	0.0225843671739681	0.000584303239203756	0.623549683306433	0.533174552466515	0.648030122394262	-6.05149643536718	Heart_Left_Ventricle	1	0.648030122394262
Brain_Putamen_basal_ganglia_GENE_XPOT	-0.0163708293827081	-0.00099952857021638	-0.62353915629791	0.533181462888736	0.648032066945416	-6.0515027609508	Brain_Putamen_basal_ganglia	1	0.648032066945416
Brain_Hippocampus_GENE_COL3A1	0.0324900760040524	0.00196481195616358	0.623498860416349	0.533207915415273	0.648054807498895	-6.05152697339387	Brain_Hippocampus	1	0.648054807498895
Heart_Left_Ventricle_GENE_NEK4	0.00914640282514143	0.00209426855518578	0.623494474610625	0.533210794549706	0.648054807498895	-6.0515296085831	Heart_Left_Ventricle	1	0.648054807498895
Brain_Cerebellar_Hemisphere_GENE_ADAMTS9	0.0376268403194708	-0.00302162310587348	0.623461614767011	0.533232366186223	0.648073433576838	-6.05154935166522	Brain_Cerebellar_Hemisphere	1	0.648073433576838
Heart_Atrial_Appendage_GENE_MTND4P23	-0.00651979787211274	0.000491057720174978	-0.623454949899058	0.533236741553434	0.648073433576838	-6.05155335597125	Heart_Atrial_Appendage	1	0.648073433576838
Brain_Putamen_basal_ganglia_GENE_ENSG00000288908	0.0363527962424765	0.00488179757384472	0.623426901384499	0.533255155103588	0.648089357876827	-6.05157020727494	Brain_Putamen_basal_ganglia	1	0.648089357876827
Brain_Caudate_basal_ganglia_GENE_COL11A1	-0.0115343291788924	0.000693962391326892	-0.623340789162713	0.533311688871076	0.648151610640291	-6.0516219380191	Brain_Caudate_basal_ganglia	1	0.648151610640291
Brain_Hippocampus_GENE_RPS11	0.024579713228711	0.00203914165362033	0.623321161062646	0.533324575393262	0.648160816728637	-6.05163372833422	Brain_Hippocampus	1	0.648160816728637
Brain_Hippocampus_GENE_SPNS2	0.0295986560798769	0.00430371186180063	0.623307835069955	0.533333324455346	0.64816499433952	-6.05164173285346	Brain_Hippocampus	1	0.64816499433952
Heart_Atrial_Appendage_GENE_ENSG00000260918	-0.024285784102241	-0.00122969466334407	-0.623274114542954	0.533355463692657	0.648182747162989	-6.05166198698721	Heart_Atrial_Appendage	1	0.648182747162989
Brain_Caudate_basal_ganglia_GENE_MON1A	-0.0155355526343953	0.00366801806522217	-0.623269405246999	0.53335855562152	0.648182747162989	-6.05166481552464	Brain_Caudate_basal_ganglia	1	0.648182747162989
Heart_Atrial_Appendage_GENE_ENSG00000267397	-0.0162868251159609	0.00374415842867044	-0.62321743977419	0.533392674603982	0.648217755811803	-6.05169602605249	Heart_Atrial_Appendage	1	0.648217755811803
Brain_Anterior_cingulate_cortex_BA24_GENE_UBALD2	-0.0310680338231267	0.00855611555430855	-0.623173568186193	0.533421480243788	0.648246306665362	-6.05172237336	Brain_Anterior_cingulate_cortex_BA24	1	0.648246306665362
Brain_Amygdala_GENE_WDR83	-0.0313533978277947	0.00416401944531451	-0.623157171455725	0.533432246373139	0.648252934455568	-6.05173222002528	Brain_Amygdala	1	0.648252934455568
Brain_Substantia_nigra_GENE_CXCL5	-0.0464422569900237	0.0014542944014533	-0.623145736536828	0.533439754631261	0.648255603028865	-6.05173908683982	Brain_Substantia_nigra	1	0.648255603028865
Brain_Anterior_cingulate_cortex_BA24_GENE_LIPT1	0.0124534720173736	0.000260932537140341	0.62312187696567	0.533455421186719	0.648268185713162	-6.05175341441131	Brain_Anterior_cingulate_cortex_BA24	1	0.648268185713162
Brain_Hippocampus_GENE_ZNF532	-0.0337546737658459	0.00184569208927743	-0.623045082126719	0.533505847423018	0.648323008547717	-6.0517995256677	Brain_Hippocampus	1	0.648323008547717
Brain_Nucleus_accumbens_basal_ganglia_GENE_TRIM23	-0.027655458972431	-0.00244777074583472	-0.623021767323297	0.533521157234315	0.648335156794489	-6.05181352385633	Brain_Nucleus_accumbens_basal_ganglia	1	0.648335156794489
Brain_Substantia_nigra_GENE_FLVCR2	-0.00940714542603896	0.000801864132597437	-0.622997728605496	0.533536942641613	0.648345644356762	-6.05182795613478	Brain_Substantia_nigra	1	0.648345644356762
Brain_Hippocampus_GENE_KEL	0.033149910504821	0.0014245519856766	0.622992442730832	0.533540413727227	0.648345644356762	-6.05183112957454	Brain_Hippocampus	1	0.648345644356762
Brain_Caudate_basal_ganglia_GENE_RGS19	0.0212465582242963	-0.00258420423772579	0.622927655553507	0.533582958578788	0.648385625755693	-6.05187002316729	Brain_Caudate_basal_ganglia	1	0.648385625755693
Brain_Amygdala_GENE_ENSG00000289173	-0.0436071824117512	-0.000993200264922248	-0.62292615759344	0.533583942288968	0.648385625755693	-6.05187092238775	Brain_Amygdala	1	0.648385625755693
Brain_Hippocampus_GENE_SCML1	-0.0225462749791102	-0.00233355293808276	-0.622891007611556	0.533607025541252	0.648407218592831	-6.05189202218482	Brain_Hippocampus	1	0.648407218592831
Brain_Nucleus_accumbens_basal_ganglia_GENE_ENSG00000250138	0.0378591073374888	-0.00260021168785717	0.622870116686043	0.53362074500579	0.648417432800591	-6.05190456200607	Brain_Nucleus_accumbens_basal_ganglia	1	0.648417432800591
Brain_Caudate_basal_ganglia_GENE_FAM114A2	-0.0128725350465968	-0.00013410716131447	-0.622861871782466	0.533626159638554	0.648417555472974	-6.05190951091093	Brain_Caudate_basal_ganglia	1	0.648417555472974
Heart_Left_Ventricle_GENE_LINC01410	-0.00861179991712097	0.000994010768927681	-0.622812325234617	0.533658698672209	0.64845063710167	-6.05193924925646	Heart_Left_Ventricle	1	0.64845063710167
Heart_Left_Ventricle_GENE_BMP8A	0.0086883736326459	-0.000620022688517529	0.622760884179507	0.533692482961792	0.648485231171514	-6.05197012220511	Heart_Left_Ventricle	1	0.648485231171514
Heart_Atrial_Appendage_GENE_RPP21	-0.0149496559706849	-0.000774401698448118	-0.62263329075443	0.533776285554482	0.648580600765149	-6.05204668789479	Heart_Atrial_Appendage	1	0.648580600765149
Brain_Caudate_basal_ganglia_GENE_ENSG00000263603	-0.0261202732515125	0.00285250423454895	-0.622617999840183	0.533786328982066	0.648586346105443	-6.0520558625467	Brain_Caudate_basal_ganglia	1	0.648586346105443
Heart_Left_Ventricle_GENE_RANBP2	-0.018285065359642	0.00110127351865928	-0.622600452977513	0.53379785428691	0.648592959263408	-6.05206639050566	Heart_Left_Ventricle	1	0.648592959263408
Heart_Atrial_Appendage_GENE_CERS1	0.011941259882394	5.99195126688067e-05	0.62259352954342	0.533802401840425	0.648592959263408	-6.05207054442201	Heart_Atrial_Appendage	1	0.648592959263408
Brain_Amygdala_GENE_HTRA2	0.0160487900912377	0.000448938605683476	0.622563239187561	0.533822297835655	0.648608065139464	-6.05208871746274	Brain_Amygdala	1	0.648608065139464
Heart_Left_Ventricle_GENE_MIAT	-0.0172763405476581	0.000318670396395585	-0.622558417899015	0.533825464697871	0.648608065139464	-6.05209160996775	Heart_Left_Ventricle	1	0.648608065139464
Brain_Hippocampus_GENE_SEMA6A	0.0366931207204447	0.000746012959030005	0.622517113744556	0.533852595711699	0.648634571454958	-6.05211638924676	Brain_Hippocampus	1	0.648634571454958
Brain_Hippocampus_GENE_HDAC11	0.0457094333083478	0.00282367115515821	0.62248536841893	0.533873448395516	0.648653449104476	-6.05213543285632	Brain_Hippocampus	1	0.648653449104476
Brain_Putamen_basal_ganglia_GENE_MMS19	-0.0079096926959963	-0.000772511917055247	-0.622457161800138	0.533891976940392	0.648663371535893	-6.05215235282796	Brain_Putamen_basal_ganglia	1	0.648663371535893
Brain_Hippocampus_GENE_TIMP2	0.0312853979263547	-0.0051589006589316	0.622456426134041	0.53389246019382	0.648663371535893	-6.05215279411302	Brain_Hippocampus	1	0.648663371535893
Heart_Atrial_Appendage_GENE_CMTM3	-0.0286557572940064	0.00211856393195542	-0.622436480974706	0.533905562100724	0.648663371535893	-6.05216475790418	Heart_Atrial_Appendage	1	0.648663371535893
Brain_Nucleus_accumbens_basal_ganglia_GENE_ENSG00000286760	0.0191021762023627	-0.00174874828849983	0.622430988219177	0.533909170301628	0.648663371535893	-6.05216805258029	Brain_Nucleus_accumbens_basal_ganglia	1	0.648663371535893
Heart_Atrial_Appendage_GENE_HSPB7	0.0511567640604963	-0.0049535244283479	0.622427891545793	0.533911204517341	0.648663371535893	-6.05216991002055	Heart_Atrial_Appendage	1	0.648663371535893
Brain_Putamen_basal_ganglia_GENE_GAL3ST4	-0.0219567914709164	0.00164834088189569	-0.622423823887366	0.533913876582531	0.648663371535893	-6.05217234986107	Brain_Putamen_basal_ganglia	1	0.648663371535893
Brain_Putamen_basal_ganglia_GENE_PRSS22	-0.0199885754328457	0.00136492881891303	-0.622416291153406	0.533918824891076	0.648663371535893	-6.05217686806212	Brain_Putamen_basal_ganglia	1	0.648663371535893
Brain_Hippocampus_GENE_CHSY1	-0.014312617014586	-0.00153996287093283	-0.622393884063728	0.533933544410988	0.648674796226556	-6.0521903077117	Brain_Hippocampus	1	0.648674796226556
Brain_Hippocampus_GENE_LAP3	-0.0515509267548422	-0.00212154746324732	-0.6223568049217	0.533957902651695	0.648697930635788	-6.05221254651653	Brain_Hippocampus	1	0.648697930635788
Heart_Atrial_Appendage_GENE_RMDN3	0.00847184208843624	-0.00177862605408835	0.62232581721113	0.533978259706276	0.64871620364814	-6.05223113087362	Heart_Atrial_Appendage	1	0.64871620364814
Brain_Cerebellar_Hemisphere_GENE_TEAD2	-0.0196501251385459	0.00305691761365682	-0.622310794221058	0.533988129045005	0.648721735172171	-6.05224014032611	Brain_Cerebellar_Hemisphere	1	0.648721735172171
Brain_Putamen_basal_ganglia_GENE_ZDHHC24	0.0141290937107562	0.000930926148883235	0.622295747583396	0.533998014011583	0.64872728557155	-6.05224916374267	Brain_Putamen_basal_ganglia	1	0.64872728557155
Heart_Atrial_Appendage_GENE_ACTG1P3	0.0175003829237106	-0.00179843080496941	0.622182681049126	0.534072296621206	0.648811068533894	-6.05231696238228	Heart_Atrial_Appendage	1	0.648811068533894
Heart_Left_Ventricle_GENE_ENSG00000259972	-0.0104672390239704	-0.000654470749003883	-0.622154700567221	0.53409068008482	0.648826942123769	-6.05233373855671	Heart_Left_Ventricle	1	0.648826942123769
Heart_Atrial_Appendage_GENE_DUSP28	-0.0219713626862576	-0.000790159880030789	-0.622111477532788	0.534119078691484	0.648854981926973	-6.05235965218239	Heart_Atrial_Appendage	1	0.648854981926973
Brain_Caudate_basal_ganglia_GENE_ENSG00000287189	0.019637221868968	0.00247237571041033	0.622092277836108	0.534131693614057	0.648862709119384	-6.052371162453	Brain_Caudate_basal_ganglia	1	0.648862709119384
Heart_Atrial_Appendage_GENE_MRPL55	0.0132733054808172	-0.00145209309956638	0.622085610787877	0.53413607415069	0.648862709119384	-6.0523751592838	Heart_Atrial_Appendage	1	0.648862709119384
Brain_Anterior_cingulate_cortex_BA24_GENE_ENSG00000262700	-0.0315201282196241	8.56476901302595e-05	-0.622009844343004	0.53418585723232	0.648906111557335	-6.05242057752668	Brain_Anterior_cingulate_cortex_BA24	1	0.648906111557335
Brain_Caudate_basal_ganglia_GENE_HACD2	0.025827587243743	-0.0011589752165225	0.622007624861867	0.534187315599461	0.648906111557335	-6.05242190791277	Brain_Caudate_basal_ganglia	1	0.648906111557335
Brain_Amygdala_GENE_RFLNB	0.0485524082071678	0.009483283629045	0.622006955276205	0.53418775556833	0.648906111557335	-6.05242230927027	Brain_Amygdala	1	0.648906111557335
Brain_Substantia_nigra_GENE_LGI2	-0.0553055776259882	-0.00394039313260829	-0.621976028552041	0.534208076985697	0.648922216704305	-6.05244084664087	Brain_Substantia_nigra	1	0.648922216704305
Brain_Cerebellar_Hemisphere_GENE_CMBL	0.0287787929267663	-0.00122555284637199	0.621970592201916	0.534211649158098	0.648922216704305	-6.05244410507505	Brain_Cerebellar_Hemisphere	1	0.648922216704305
Brain_Hippocampus_GENE_MAP3K10	-0.0379714895928779	0.00362958962989032	-0.621948282220577	0.534226308954871	0.648933564565739	-6.05245747691181	Brain_Hippocampus	1	0.648933564565739
Brain_Caudate_basal_ganglia_GENE_CLUHP3	0.0219273104299308	-0.00499912447568393	0.621924348229958	0.534242036107857	0.648946208723655	-6.05247182159154	Brain_Caudate_basal_ganglia	1	0.648946208723655
Heart_Atrial_Appendage_GENE_RBM22P2	0.0176823028897948	-0.00100435268501142	0.62191356640826	0.53424912097701	0.648948354913225	-6.05247828342529	Heart_Atrial_Appendage	1	0.648948354913225
Brain_Cerebellar_Hemisphere_GENE_PPM1J	-0.0414031473060757	0.0034266503385961	-0.621891860931419	0.534263384060081	0.648959220295274	-6.052491291758	Brain_Cerebellar_Hemisphere	1	0.648959220295274
Brain_Amygdala_GENE_ENSG00000273007	-0.0132298243091015	0.000465924567083181	-0.621801516964132	0.534322752875773	0.64902208144628	-6.05254543102785	Brain_Amygdala	1	0.64902208144628
Brain_Caudate_basal_ganglia_GENE_ENSG00000229413	0.065638489774055	-0.00934959466123753	0.621796921992308	0.534325772513994	0.64902208144628	-6.05254818438776	Brain_Caudate_basal_ganglia	1	0.64902208144628
Brain_Cerebellar_Hemisphere_GENE_CTPS2	0.0114951971476863	-0.00182325992982266	0.62178167073268	0.534335795115372	0.64902779509415	-6.05255732297211	Brain_Cerebellar_Hemisphere	1	0.64902779509415
Brain_Substantia_nigra_GENE_POLH	0.0101106655587806	0.00124470458340834	0.621767981642152	0.534344791194171	0.64903226178114	-6.05256552531104	Brain_Substantia_nigra	1	0.64903226178114
Heart_Atrial_Appendage_GENE_RNF149	0.0262393638700523	-0.000853444682722537	0.621750184684234	0.534356486960542	0.649040007473385	-6.05257618876523	Heart_Atrial_Appendage	1	0.649040007473385
Brain_Caudate_basal_ganglia_GENE_PSMA3.AS1	0.0147108737288932	-0.0019287555468413	0.621727998709187	0.534371067273137	0.64904745325832	-6.05258948157264	Brain_Caudate_basal_ganglia	1	0.64904745325832
Brain_Cerebellar_Hemisphere_GENE_GPC2	-0.0292569031301736	0.0010696019846916	-0.62171810002605	0.534377572614245	0.64904745325832	-6.05259541225173	Brain_Cerebellar_Hemisphere	1	0.64904745325832
Brain_Caudate_basal_ganglia_GENE_ENSG00000272103	-0.0109840911873755	-0.000272458495409808	-0.621716576880718	0.534378573617613	0.64904745325832	-6.05259632481785	Brain_Caudate_basal_ganglia	1	0.64904745325832
Brain_Hippocampus_GENE_DYNLL1	0.0298453667228974	0.000476020410898858	0.621708170821076	0.534384098054342	0.649047702969794	-6.05260136112287	Brain_Hippocampus	1	0.649047702969794
Heart_Left_Ventricle_GENE_ITSN1	-0.00949788870831774	0.00243279840699329	-0.621653621022847	0.534419948717506	0.649084785680443	-6.05263404177726	Heart_Left_Ventricle	1	0.649084785680443
Brain_Putamen_basal_ganglia_GENE_DTD1	-0.00554508332063662	-0.000352009933026689	-0.621637741209588	0.534430385315466	0.649086791887362	-6.05264355479753	Brain_Putamen_basal_ganglia	1	0.649086791887362
Brain_Nucleus_accumbens_basal_ganglia_GENE_MT1JP	-0.116244133298609	-0.00902545626757012	-0.62163492099275	0.534432238841076	0.649086791887362	-6.05264524426175	Brain_Nucleus_accumbens_basal_ganglia	1	0.649086791887362
Brain_Amygdala_GENE_ANGPTL4	-0.0675497309973929	0.0014882644674508	-0.621626495178303	0.534437776542045	0.649087057307092	-6.05265029174028	Brain_Amygdala	1	0.649087057307092
Heart_Left_Ventricle_GENE_VPS37B	0.0146508047834148	-2.93429107376252e-05	0.621584302985408	0.534465506968439	0.649109051140824	-6.05267556591741	Heart_Left_Ventricle	1	0.649109051140824
Heart_Atrial_Appendage_GENE_PUS7L	0.00875744303682255	-0.000418095349290727	0.621582755184228	0.534466524260214	0.649109051140824	-6.05267649305638	Heart_Atrial_Appendage	1	0.649109051140824
Heart_Atrial_Appendage_GENE_ADORA3	0.0673400516337637	0.0123720775716723	0.621533638626959	0.534498806608873	0.649140255004972	-6.05270591286965	Heart_Atrial_Appendage	1	0.649140255004972
Heart_Left_Ventricle_GENE_DPEP2	0.013890319667821	0.000501399372291747	0.621527477334995	0.5345028562493	0.649140255004972	-6.05270960319366	Heart_Left_Ventricle	1	0.649140255004972
Brain_Caudate_basal_ganglia_GENE_CSAD	0.0239836269298162	-0.00287410970963857	0.621507406763701	0.534516048167601	0.649143692990761	-6.05272162426823	Brain_Caudate_basal_ganglia	1	0.649143692990761
Brain_Cerebellar_Hemisphere_GENE_TMEM116	0.0148774548817179	-0.000621127847594457	0.621506983533114	0.534516326348966	0.649143692990761	-6.0527218777539	Brain_Cerebellar_Hemisphere	1	0.649143692990761
Heart_Left_Ventricle_GENE_CRYBB2P1	0.00354142543931734	0.000295333042292999	0.621492661569692	0.534525739944613	0.649148664861628	-6.05273045551257	Heart_Left_Ventricle	1	0.649148664861628
Brain_Amygdala_GENE_GMPPB	0.0255510049041526	-0.00388693853868479	0.621448622421786	0.534554686692019	0.649177104705013	-6.05275683035098	Brain_Amygdala	1	0.649177104705013
Brain_Nucleus_accumbens_basal_ganglia_GENE_ENSG00000270681	0.0355619878810776	-0.00837790638781974	0.621437959383486	0.534561695581681	0.649177104705013	-6.0527632161137	Brain_Nucleus_accumbens_basal_ganglia	1	0.649177104705013
Brain_Caudate_basal_ganglia_GENE_TRAF2	-0.0129479255951625	0.00338347442347236	-0.621432753057401	0.534565117753127	0.649177104705013	-6.05276633398119	Brain_Caudate_basal_ganglia	1	0.649177104705013
Brain_Hippocampus_GENE_CCNT1	0.0125577595742449	-0.00187596422023386	0.621375781358371	0.534602566558523	0.649216121729646	-6.05280045042459	Brain_Hippocampus	1	0.649216121729646
Brain_Hypothalamus_GENE_ARID5B	0.0142333299996148	-0.00051019365027325	0.621361197417504	0.534612153130945	0.649221302691548	-6.05280918324452	Brain_Hypothalamus	1	0.649221302691548
Brain_Amygdala_GENE_ARID4A	0.00875684940193012	0.000435837259354209	0.62133332512907	0.53463047487555	0.649237091246764	-6.05282587251748	Brain_Amygdala	1	0.649237091246764
Brain_Cerebellar_Hemisphere_GENE_INTS6L.AS1	-0.0429045478098397	0.00107058532179675	-0.621300492562437	0.53465205764795	0.649255220179601	-6.05284553092993	Brain_Cerebellar_Hemisphere	1	0.649255220179601
Brain_Cerebellar_Hemisphere_GENE_FGR	0.0279462161035345	0.00328304022147981	0.621294427399833	0.534656044683416	0.649255220179601	-6.05284916231648	Brain_Cerebellar_Hemisphere	1	0.649255220179601
Brain_Anterior_cingulate_cortex_BA24_GENE_AGBL5	0.00863571505596312	0.00155076393746523	0.621267497600462	0.534673747616359	0.649269732954261	-6.05286528553107	Brain_Anterior_cingulate_cortex_BA24	1	0.649269732954261
Brain_Hippocampus_GENE_WBP1LP2	0.0291181299770219	0.0018022616367432	0.621260059692299	0.534678637151364	0.649269732954261	-6.05286973857864	Brain_Hippocampus	1	0.649269732954261
Heart_Left_Ventricle_GENE_DOHH	0.0313831442122764	-0.00535617283818802	0.621237875631334	0.534693220652455	0.649278611613294	-6.05288301977602	Heart_Left_Ventricle	1	0.649278611613294
Brain_Cerebellar_Hemisphere_GENE_ENSG00000288766	0.0965138946967321	-0.00319806477902957	0.62123274990368	0.534696590264978	0.649278611613294	-6.05288608838943	Brain_Cerebellar_Hemisphere	1	0.649278611613294
Brain_Hypothalamus_GENE_ULK3	0.0274394906901075	0.00151040109806324	0.621136858967736	0.534759630182356	0.649348698946132	-6.05294349064331	Brain_Hypothalamus	1	0.649348698946132
Brain_Substantia_nigra_GENE_ARL6IP6	-0.0216244875235233	0.00121008677980271	-0.621109416562453	0.534777671859431	0.649364144899375	-6.05295991659374	Brain_Substantia_nigra	1	0.649364144899375
Brain_Hippocampus_GENE_COL9A1	0.0422628504484485	0.00412847563597817	0.621075701130272	0.534799838083536	0.649384598806497	-6.05298009634056	Brain_Hippocampus	1	0.649384598806497
Brain_Frontal_Cortex_BA9_GENE_AGBL5.AS1	-0.0206995330177313	0.00144526156745301	-0.621055279889952	0.534813264261949	0.649393755799203	-6.0529923185634	Brain_Frontal_Cortex_BA9	1	0.649393755799203
Heart_Atrial_Appendage_GENE_MIA2.AS1	0.0154082145998429	-0.00436691790731184	0.621048042406229	0.534818022669455	0.649393755799203	-6.05299665014028	Heart_Atrial_Appendage	1	0.649393755799203
Brain_Nucleus_accumbens_basal_ganglia_GENE_KIT	-0.0295662699809754	-0.00365447145271592	-0.62103184481048	0.5348286721335	0.649400224908773	-6.05300634409076	Brain_Nucleus_accumbens_basal_ganglia	1	0.649400224908773
Heart_Left_Ventricle_GENE_HMGB2P1	0.0208177170306234	-0.000518048998857678	0.620991122721984	0.5348554462361	0.649426272570138	-6.05303071436468	Heart_Left_Ventricle	1	0.649426272570138
Brain_Hypothalamus_GENE_RECQL5	-0.0164567960398438	0.000944609488390585	-0.620978230566921	0.534863922757016	0.64943010284667	-6.05303842938659	Brain_Hypothalamus	1	0.64943010284667
Brain_Amygdala_GENE_RTL8A	0.00999069336517488	0.00221681649033664	0.620955380782682	0.534878946531152	0.649441882622271	-6.0530521029362	Brain_Amygdala	1	0.649441882622271
Brain_Nucleus_accumbens_basal_ganglia_GENE_KRT8P50	0.016407627497166	-0.000606936607345725	0.620918902719465	0.534902931365442	0.649464542438158	-6.05307393074889	Brain_Nucleus_accumbens_basal_ganglia	1	0.649464542438158
Brain_Hypothalamus_GENE_SYT11	-0.0291255260949078	-0.00449844886060959	-0.620840960684528	0.534954181160702	0.649520305845321	-6.05312056556074	Brain_Hypothalamus	1	0.649520305845321
Brain_Caudate_basal_ganglia_GENE_FAM126B	-0.0167427175194654	-0.000942568663869163	-0.62083279515479	0.534959550444761	0.649520362386681	-6.05312545087814	Brain_Caudate_basal_ganglia	1	0.649520362386681
Brain_Caudate_basal_ganglia_GENE_IARS2	-0.0182931216317246	-0.000816898422765018	-0.620810365824537	0.534974299100908	0.649531806764627	-6.05313886968902	Brain_Caudate_basal_ganglia	1	0.649531806764627
Heart_Atrial_Appendage_GENE_NKILA	0.0352486950966406	-0.00816674681842919	0.620755676033399	0.535010261844539	0.649560120555555	-6.05317158695893	Heart_Atrial_Appendage	1	0.649560120555555
Brain_Cerebellar_Hemisphere_GENE_IFI35	0.0448095771826346	-0.000229289508883648	0.620752502613897	0.535012348649435	0.649560120555555	-6.0531734853167	Brain_Cerebellar_Hemisphere	1	0.649560120555555
Heart_Left_Ventricle_GENE_LRR1	-0.00771625651156208	0.0002144959459965	-0.620746410547637	0.535016354735075	0.649560120555555	-6.05317712959859	Heart_Left_Ventricle	1	0.649560120555555
Heart_Atrial_Appendage_GENE_SCARF1	0.0198247140848845	0.000233698724934019	0.620739914010801	0.535020626813482	0.649560120555555	-6.05318101579596	Heart_Atrial_Appendage	1	0.649560120555555
Brain_Caudate_basal_ganglia_GENE_ENSG00000242628	-0.0162712119043566	0.000742007697663368	-0.620734427962832	0.53502423441472	0.649560120555555	-6.05318429749202	Brain_Caudate_basal_ganglia	1	0.649560120555555
Brain_Cerebellar_Hemisphere_GENE_NXT2	0.015381615205867	0.000183631569320776	0.620709685916635	0.535040504829287	0.649573081949518	-6.05319909756353	Brain_Cerebellar_Hemisphere	1	0.649573081949518
Heart_Atrial_Appendage_GENE_ZBTB38	-0.0116246455522852	0.000477588505716942	-0.620702003817296	0.535045556642671	0.649573081949518	-6.05320369268284	Heart_Atrial_Appendage	1	0.649573081949518
Brain_Caudate_basal_ganglia_GENE_RPL30	-0.0241024237409004	0.003842594334735	-0.620619784187498	0.535099626475575	0.649632262367048	-6.05325286956397	Brain_Caudate_basal_ganglia	1	0.649632262367048
Brain_Caudate_basal_ganglia_GENE_SLC25A5P5	0.0321550666559267	-0.00101181684840805	0.620601670797027	0.535111538698065	0.649640261097821	-6.05326370259932	Brain_Caudate_basal_ganglia	1	0.649640261097821
Brain_Substantia_nigra_GENE_SCD	-0.0655966920414839	0.00628904533012596	-0.620585704321338	0.53512203911899	0.649646545720205	-6.05327325137223	Brain_Substantia_nigra	1	0.649646545720205
Brain_Nucleus_accumbens_basal_ganglia_GENE_ENSG00000273476	-0.0850782287485226	0.00767509103582012	-0.620577184080621	0.535127642534305	0.649646885235097	-6.05327834681366	Brain_Nucleus_accumbens_basal_ganglia	1	0.649646885235097
Heart_Atrial_Appendage_GENE_PRRT3.AS1	-0.0175564789449629	0.000124229384062513	-0.620544126531796	0.535149383418614	0.649666815493809	-6.05329811587583	Heart_Atrial_Appendage	1	0.649666815493809
Heart_Atrial_Appendage_GENE_PPP1R3F	0.0327816591933344	0.000152983223298869	0.620499517777663	0.535178721866065	0.649695968641472	-6.05332479111813	Heart_Atrial_Appendage	1	0.649695968641472
Heart_Atrial_Appendage_GENE_MLLT11	0.0367111233799878	-0.00118508235840478	0.620487441917065	0.535186664101753	0.649699146906175	-6.05333201193885	Heart_Atrial_Appendage	1	0.649699146906175
Brain_Substantia_nigra_GENE_INO80B	0.0202661876994912	-0.00311038576885859	0.620477233265794	0.53519337832928	0.649700834360635	-6.05333811614293	Brain_Substantia_nigra	1	0.649700834360635
Brain_Nucleus_accumbens_basal_ganglia_GENE_CDK11B	0.0212810957320751	0.00207299515158806	0.620442589053947	0.53521616413662	0.649722031766812	-6.05335883070194	Brain_Nucleus_accumbens_basal_ganglia	1	0.649722031766812
Brain_Substantia_nigra_GENE_MALT1	-0.010794065437337	0.000791846543638441	-0.620400202183332	0.535244043026665	0.649747380991121	-6.053384173201	Brain_Substantia_nigra	1	0.649747380991121
Brain_Substantia_nigra_GENE_UPP1	0.0444402883054944	-0.00624503422550233	0.62039464981503	0.535247695010583	0.649747380991121	-6.053387492754	Brain_Substantia_nigra	1	0.649747380991121
Brain_Frontal_Cortex_BA9_GENE_ENSG00000260317	0.0418051951543929	-0.00962448353970903	0.6203774337341	0.535259018700189	0.649752006331011	-6.05339778541496	Brain_Frontal_Cortex_BA9	1	0.649752006331011
Heart_Left_Ventricle_GENE_ODC1	0.0367828821374964	-0.00806357856767402	0.62036273108686	0.535268689302027	0.649752006331011	-6.05340657518987	Heart_Left_Ventricle	1	0.649752006331011
Heart_Left_Ventricle_GENE_TIAF1	-0.0324269920153127	-0.00634597242546199	-0.620357318112124	0.535272249684695	0.649752006331011	-6.0534098112097	Heart_Left_Ventricle	1	0.649752006331011
Brain_Amygdala_GENE_ENSG00000267571	-0.0306433060909134	-0.00114609594564918	-0.620356475793199	0.535272803720817	0.649752006331011	-6.05341031476773	Brain_Amygdala	1	0.649752006331011
Brain_Hypothalamus_GENE_NRROS	0.016254962097909	-0.000536064227259719	0.62033703367951	0.535285591871222	0.649755977747298	-6.0534219375308	Brain_Hypothalamus	1	0.649755977747298
Brain_Substantia_nigra_GENE_BCORL1	-0.0100110976231074	0.000665654204709161	-0.620330506661041	0.535289885085852	0.649755977747298	-6.0534258393908	Brain_Substantia_nigra	1	0.649755977747298
Brain_Hippocampus_GENE_DICER1	-0.0338727566164136	-0.000471706316823566	-0.620321041770363	0.535296110747554	0.649755977747298	-6.05343149744151	Brain_Hippocampus	1	0.649755977747298
Brain_Substantia_nigra_GENE_ENSG00000246575	0.0220433073549711	0.00125759186223223	0.620313173544445	0.535301286208956	0.649755977747298	-6.05343620095079	Brain_Substantia_nigra	1	0.649755977747298
Brain_Substantia_nigra_GENE_ENSG00000273702	-0.0316575923783314	0.00436717215784162	-0.620301472355573	0.535308982914666	0.649755977747298	-6.05344319563844	Brain_Substantia_nigra	1	0.649755977747298
Brain_Anterior_cingulate_cortex_BA24_GENE_ENSG00000285973	0.00995254436758334	-0.000563930577168128	0.620282311542053	0.535321586467824	0.649755977747298	-6.05345464922489	Brain_Anterior_cingulate_cortex_BA24	1	0.649755977747298
Brain_Frontal_Cortex_BA9_GENE_HSPA1B	0.0794642631689693	-0.0113563520094742	0.620280068575364	0.535323061850784	0.649755977747298	-6.05345598995966	Brain_Frontal_Cortex_BA9	1	0.649755977747298
Brain_Frontal_Cortex_BA9_GENE_ENSG00000231043	-0.0223840939288137	0.00109214063535892	-0.620278825249902	0.535323879688693	0.649755977747298	-6.05345673315627	Brain_Frontal_Cortex_BA9	1	0.649755977747298
Brain_Caudate_basal_ganglia_GENE_XPOT	-0.0187152879516157	-0.00010705529036498	-0.620277450363126	0.535324784066085	0.649755977747298	-6.05345755499174	Brain_Caudate_basal_ganglia	1	0.649755977747298
Brain_Anterior_cingulate_cortex_BA24_GENE_SLC6A12	-0.0291793878407044	0.00651010422372135	-0.620270551729093	0.535329321883157	0.649755977747298	-6.053461678607	Brain_Anterior_cingulate_cortex_BA24	1	0.649755977747298
Heart_Atrial_Appendage_GENE_VRK3	-0.0140567422588188	-0.00124006869242013	-0.620141368702174	0.535414300113377	0.649852656324762	-6.05353888849517	Heart_Atrial_Appendage	1	0.649852656324762
Brain_Cerebellar_Hemisphere_GENE_RAB1B	-0.00995688689811517	0.00122435397716432	-0.619980163361978	0.535520352585448	0.649972414692222	-6.05363521490004	Brain_Cerebellar_Hemisphere	1	0.649972414692222
Heart_Left_Ventricle_GENE_PHAF1	-0.00684206020663469	0.000425596446249458	-0.619971997915037	0.535525724686351	0.649972414692222	-6.05364009340384	Heart_Left_Ventricle	1	0.649972414692222
Brain_Amygdala_GENE_RAB9B	0.0388097484912119	-0.00471431265902697	0.619964106103515	0.535530916786595	0.649972414692222	-6.05364480836135	Brain_Amygdala	1	0.649972414692222
Brain_Caudate_basal_ganglia_GENE_SH2B2	0.0194111561477537	-0.000524121739851564	0.619959001997094	0.53553427484184	0.649972414692222	-6.05364785777436	Brain_Caudate_basal_ganglia	1	0.649972414692222
Brain_Hippocampus_GENE_GPR4	-0.0460162354810086	0.00107355898700408	-0.619898615726965	0.535574004529153	0.650014169166569	-6.05368393323033	Brain_Hippocampus	1	0.650014169166569
Brain_Hippocampus_GENE_ARMC9	0.00260048273278777	0.000237727431385664	0.619853850397139	0.535603457757208	0.650043450626054	-6.05371067429112	Brain_Hippocampus	1	0.650043450626054
Brain_Cerebellar_Hemisphere_GENE_B3GAT1	0.0270770098993313	0.00207080974032693	0.619765608314765	0.535661518793299	0.650107451468071	-6.05376338101948	Brain_Cerebellar_Hemisphere	1	0.650107451468071
Heart_Atrial_Appendage_GENE_FAM13A	-0.00633163916690714	0.000643902695388151	-0.619756384322764	0.535667588127929	0.65010835175664	-6.05376889004934	Heart_Atrial_Appendage	1	0.65010835175664
Brain_Cerebellar_Hemisphere_GENE_ZC2HC1A	-0.0220984619731677	-0.00351100789198549	-0.619735769583337	0.535681152635574	0.650118348388967	-6.05378120190802	Brain_Cerebellar_Hemisphere	1	0.650118348388967
Brain_Frontal_Cortex_BA9_GENE_CACFD1	0.0251293912168594	0.000555582193334401	0.619719157359647	0.535692083612328	0.650120313930588	-6.05379112302375	Brain_Frontal_Cortex_BA9	1	0.650120313930588
Brain_Substantia_nigra_GENE_CLCF1	0.0664255990763865	-0.00481936279524001	0.619711679678072	0.535697004023695	0.650120313930588	-6.05379558874161	Brain_Substantia_nigra	1	0.650120313930588
Brain_Caudate_basal_ganglia_GENE_TNFAIP8L2	0.0232047604897608	-0.00253551826763837	0.619709018544948	0.535698755089279	0.650120313930588	-6.05379717797392	Brain_Caudate_basal_ganglia	1	0.650120313930588
Brain_Caudate_basal_ganglia_GENE_B3GNT2	0.0377754050592841	-0.00455998541758709	0.61968070220669	0.535717387844393	0.650136460775276	-6.05381408810686	Brain_Caudate_basal_ganglia	1	0.650136460775276
Brain_Putamen_basal_ganglia_GENE_TRIM58	0.0304321106879309	0.00154518555275661	0.61953395748002	0.53581395425058	0.650247185158968	-6.05390170970532	Brain_Putamen_basal_ganglia	1	0.650247185158968
Heart_Left_Ventricle_GENE_ELOF1	-0.0237536876111644	-0.00206820251396455	-0.619517370164737	0.535824870203736	0.650253965642555	-6.05391161272416	Heart_Left_Ventricle	1	0.650253965642555
Brain_Caudate_basal_ganglia_GENE_CATSPER2	0.00970750018851363	-0.000158347737252408	0.619480418872371	0.535849187898687	0.650271351629385	-6.05393367256613	Brain_Caudate_basal_ganglia	1	0.650271351629385
Brain_Substantia_nigra_GENE_WDSUB1	0.00926460909825417	0.00190040001226135	0.619479406098907	0.535849854414105	0.650271351629385	-6.05393427717119	Brain_Substantia_nigra	1	0.650271351629385
Brain_Frontal_Cortex_BA9_GENE_ZFP36	-0.11063502176907	-0.00995663223716864	-0.619470504401286	0.535855712720194	0.650271994111	-6.0539395912604	Brain_Frontal_Cortex_BA9	1	0.650271994111
Heart_Atrial_Appendage_GENE_INO80	0.0124463591565606	-0.00111987461774534	0.619455092972228	0.535865855229317	0.650274834682533	-6.05394879131502	Heart_Atrial_Appendage	1	0.650274834682533
Heart_Left_Ventricle_GENE_PNISR	-0.0453098212453501	0.00576034530115168	-0.619447838806228	0.535870629346087	0.650274834682533	-6.05395312170542	Heart_Left_Ventricle	1	0.650274834682533
Brain_Frontal_Cortex_BA9_GENE_POLD1	-0.0171146145204814	0.00250287805332187	-0.619442656131341	0.535874040184839	0.650274834682533	-6.05395621548363	Brain_Frontal_Cortex_BA9	1	0.650274834682533
Heart_Atrial_Appendage_GENE_DIP2B	-0.00493224357012169	-7.04835228918891e-05	-0.619419012746009	0.535889600585103	0.650287250327651	-6.05397032898519	Heart_Atrial_Appendage	1	0.650287250327651
Brain_Amygdala_GENE_RNF5P1	-0.157169103544897	-0.0127339593312958	-0.619399215228391	0.535902630083342	0.65029659457658	-6.05398214635008	Brain_Amygdala	1	0.65029659457658
Brain_Amygdala_GENE_TET2	0.0124600627686558	-0.000392552964689229	0.619385705564592	0.53591152139799	0.650300917167884	-6.05399021020654	Brain_Amygdala	1	0.650300917167884
Heart_Left_Ventricle_GENE_KRT7	0.0182214039330336	0.00226022423679239	0.619356815865982	0.535930535252131	0.650317522729277	-6.05400745374605	Heart_Left_Ventricle	1	0.650317522729277
Brain_Caudate_basal_ganglia_GENE_TFIP11.DT	0.0343201524132458	-0.00196359971982817	0.619336438215907	0.535943947077206	0.650323762232303	-6.05401961617328	Brain_Caudate_basal_ganglia	1	0.650323762232303
Brain_Substantia_nigra_GENE_MRPL20.DT	0.0314060433452381	0.000464331281425368	0.619332808771563	0.535946335862702	0.650323762232303	-6.05402178236998	Brain_Substantia_nigra	1	0.650323762232303
Heart_Left_Ventricle_GENE_BAMBI	0.0305714710933091	-0.000129231818017144	0.619270605850296	0.535987276693978	0.650366973265711	-6.05405890557651	Heart_Left_Ventricle	1	0.650366973265711
Brain_Caudate_basal_ganglia_GENE_SERINC5	-0.0215415418370907	0.000484703916851145	-0.619251028231412	0.536000162653259	0.650376141995982	-6.05407058888739	Brain_Caudate_basal_ganglia	1	0.650376141995982
Brain_Frontal_Cortex_BA9_GENE_ENSG00000271218	-0.0062979959080486	0.000112307054480746	-0.619215831780384	0.536023329297663	0.650392624229545	-6.05409159210146	Brain_Frontal_Cortex_BA9	1	0.650392624229545
Heart_Left_Ventricle_GENE_KRT18P15	0.0108210509634265	-0.000558861490344548	0.619214195952265	0.536024406027841	0.650392624229545	-6.05409256824048	Heart_Left_Ventricle	1	0.650392624229545
Brain_Amygdala_GENE_INPP5F	0.0436425015155284	-0.00499825883861027	0.619194908711157	0.536037101303696	0.650401561065192	-6.05410407721874	Brain_Amygdala	1	0.650401561065192
Brain_Anterior_cingulate_cortex_BA24_GENE_STRIP2	0.0150412911619814	-0.00116379461297168	0.619134395578041	0.536076933331195	0.650443423821134	-6.05414018396482	Brain_Anterior_cingulate_cortex_BA24	1	0.650443423821134
Brain_Amygdala_GENE_POC1B.AS1	0.020735694556534	0.000283903921550965	0.619112825267198	0.536091132084873	0.650454184185148	-6.05415305360391	Brain_Amygdala	1	0.650454184185148
Brain_Nucleus_accumbens_basal_ganglia_GENE_CCDC120	-0.016779770667789	0.0033674038494087	-0.619100910972853	0.536098974803845	0.650457232459319	-6.05416016191719	Brain_Nucleus_accumbens_basal_ganglia	1	0.650457232459319
Brain_Frontal_Cortex_BA9_GENE_EYA3	-0.0152597210223457	0.00153369420835209	-0.619043511391101	0.536136759539141	0.650496609426222	-6.05419440577515	Brain_Frontal_Cortex_BA9	1	0.650496609426222
Brain_Hippocampus_GENE_N6AMT1	-0.0298659954396194	0.000231314712784981	-0.61898940538441	0.536172377425457	0.650530420019971	-6.05422668182536	Brain_Hippocampus	1	0.650530420019971
Brain_Hypothalamus_GENE_ENSG00000251023	-0.0085131671677884	0.000256525926320583	-0.618978350750372	0.536179654817968	0.650530420019971	-6.05423327593913	Brain_Hypothalamus	1	0.650530420019971
Brain_Putamen_basal_ganglia_GENE_ENSG00000272465	0.0139984510930713	0.00137879746685026	0.618976886009667	0.536180619077332	0.650530420019971	-6.05423414965147	Brain_Putamen_basal_ganglia	1	0.650530420019971
Brain_Substantia_nigra_GENE_LINC01560	0.0228765843803491	0.00074291154811465	0.618920129397285	0.536217983425812	0.650569284656688	-6.05426800316563	Brain_Substantia_nigra	1	0.650569284656688
Brain_Putamen_basal_ganglia_GENE_ENSG00000260947	-0.0275935258495865	0.00520021968501957	-0.618732944549808	0.536341221373259	0.650712334079698	-6.05437963100271	Brain_Putamen_basal_ganglia	1	0.650712334079698
Heart_Atrial_Appendage_GENE_NTMT2	-0.0118970078788218	7.03450347395373e-05	-0.618700195021304	0.536362784334503	0.650728788966031	-6.05439915774506	Heart_Atrial_Appendage	1	0.650728788966031
Heart_Left_Ventricle_GENE_PHACTR2	0.00471432755656336	0.000291606886374851	0.618696147497279	0.536365449337704	0.650728788966031	-6.05440157098945	Heart_Left_Ventricle	1	0.650728788966031
Brain_Substantia_nigra_GENE_MUC1	0.0320647927163308	-0.00279563888641739	0.61866398050483	0.536386629224148	0.650748014982296	-6.05442074926753	Brain_Substantia_nigra	1	0.650748014982296
Brain_Hippocampus_GENE_KLHL9	0.0127577787763821	-0.00148554199195648	0.61863024448	0.53640884267038	0.650768494525781	-6.05444086194855	Brain_Hippocampus	1	0.650768494525781
Brain_Hippocampus_GENE_PCDHGA4	0.0545138467852778	-0.00614325238328195	0.618578770922046	0.536442736268901	0.6507971526256	-6.0544715472489	Brain_Hippocampus	1	0.6507971526256
Heart_Left_Ventricle_GENE_GGCX	0.016047661521427	0.000545150199566563	0.618577496369183	0.536443575532599	0.6507971526256	-6.05447230702487	Heart_Left_Ventricle	1	0.6507971526256
Brain_Putamen_basal_ganglia_GENE_ATXN2	0.00908610660122358	-0.00131989947547911	0.618570072163202	0.53644846421437	0.6507971526256	-6.05447673265036	Brain_Putamen_basal_ganglia	1	0.6507971526256
Heart_Left_Ventricle_GENE_MTCO1P40	-0.111123685642892	0.0020677972323241	-0.61843113317671	0.536539956728428	0.650898347416802	-6.05455954544974	Heart_Left_Ventricle	1	0.650898347416802
Heart_Left_Ventricle_GENE_LINGO3	-0.0084884782694926	0.000699397953899691	-0.618427200517425	0.536542546532834	0.650898347416802	-6.05456188919042	Heart_Left_Ventricle	1	0.650898347416802
Heart_Left_Ventricle_GENE_ZNF704	0.0196130946165298	0.00260497667496251	0.61841143461053	0.536552929040228	0.650904471865205	-6.05457128502358	Heart_Left_Ventricle	1	0.650904471865205
Heart_Atrial_Appendage_GENE_TGOLN2	-0.0435323047720015	0.00560557686908684	-0.618342816827395	0.536598117893247	0.650950083135234	-6.05461217561873	Heart_Atrial_Appendage	1	0.650950083135234
Heart_Atrial_Appendage_GENE_SLCO2B1	0.0240284022368377	1.24361284678714e-05	0.618330193028807	0.536606431617437	0.650950083135234	-6.05461969787832	Heart_Atrial_Appendage	1	0.650950083135234
Brain_Frontal_Cortex_BA9_GENE_CSPP1	-0.0060380346693201	0.000465287150043473	-0.618330042771668	0.536606530573496	0.650950083135234	-6.0546197874126	Brain_Frontal_Cortex_BA9	1	0.650950083135234
Brain_Hippocampus_GENE_STOML1	0.0104274786988775	-0.000390282943522372	0.618268262839862	0.536647218262335	0.650987347910051	-6.05465659857104	Brain_Hippocampus	1	0.650987347910051
Brain_Hippocampus_GENE_LINC01128	0.0233855692121708	-0.00182845413400702	0.618267198824068	0.536647919026876	0.650987347910051	-6.05465723252558	Brain_Hippocampus	1	0.650987347910051
Brain_Hippocampus_GENE_MYCN	-0.0234457207940334	-0.00166787389268871	-0.618240093014189	0.536665771164139	0.651002532144594	-6.05467338215378	Brain_Hippocampus	1	0.651002532144594
Brain_Cerebellar_Hemisphere_GENE_ZNF442	-0.0271221830120983	-0.00366277454743935	-0.618162668627544	0.536716765231251	0.651057918502929	-6.05471950767119	Brain_Cerebellar_Hemisphere	1	0.651057918502929
Brain_Amygdala_GENE_YY1AP1	0.0251089737662268	-0.000278877369309607	0.61813913308745	0.536732266941458	0.651063209798655	-6.05473352780729	Brain_Amygdala	1	0.651063209798655
Heart_Atrial_Appendage_GENE_SLC7A5	0.0546369005367627	-0.00081921182273823	0.618138150439239	0.536732914168728	0.651063209798655	-6.05473411315985	Heart_Atrial_Appendage	1	0.651063209798655
Brain_Anterior_cingulate_cortex_BA24_GENE_MYL12BP1	0.0359851217378979	0.00329059261540546	0.618131744745305	0.536737133327963	0.651063209798655	-6.05473792893746	Brain_Anterior_cingulate_cortex_BA24	1	0.651063209798655
Heart_Atrial_Appendage_GENE_NET1	0.027736535736947	0.00353196191180958	0.618107534947739	0.536753079447088	0.651076080543625	-6.05475235000087	Heart_Atrial_Appendage	1	0.651076080543625
Brain_Nucleus_accumbens_basal_ganglia_GENE_FKTN	0.0114605840455989	-0.000798292059058364	0.618019707430924	0.53681093026502	0.651131565341994	-6.05480466153151	Brain_Nucleus_accumbens_basal_ganglia	1	0.651131565341994
Heart_Left_Ventricle_GENE_ENSG00000267543	0.0203594266534421	-0.000473667972012016	0.61801703268177	0.536812692136063	0.651131565341994	-6.05480625454016	Heart_Left_Ventricle	1	0.651131565341994
Brain_Substantia_nigra_GENE_BTN2A1	-0.02662781952421	-0.00137836532794501	-0.618013788072697	0.536814829380683	0.651131565341994	-6.05480818693275	Brain_Substantia_nigra	1	0.651131565341994
Brain_Substantia_nigra_GENE_ZNF596	0.0155328745206072	-0.00101666051992734	0.61800106212394	0.536823212085433	0.651134585033633	-6.05481576603142	Brain_Substantia_nigra	1	0.651134585033633
Brain_Cerebellar_Hemisphere_GENE_CLEC2B	0.0297028233154112	-0.00040999171412356	0.617987109112602	0.536832403143949	0.651134585033633	-6.05482407574344	Brain_Cerebellar_Hemisphere	1	0.651134585033633
Brain_Caudate_basal_ganglia_GENE_SHC3	0.0196614025941789	0.000801782287343235	0.61797963545053	0.53683732619024	0.651134585033633	-6.05482852660379	Brain_Caudate_basal_ganglia	1	0.651134585033633
Brain_Hippocampus_GENE_ENSG00000286750	-0.0274794137252295	0.00162763976521161	-0.61797760651606	0.536838662692691	0.651134585033633	-6.05482973490495	Brain_Hippocampus	1	0.651134585033633
Brain_Frontal_Cortex_BA9_GENE_FAM83C.AS1	0.0410340041017603	0.00189708544195911	0.61796295141233	0.53684831637221	0.651139821986781	-6.05483846241223	Brain_Frontal_Cortex_BA9	1	0.651139821986781
Brain_Cerebellar_Hemisphere_GENE_TTTY14	-0.00563253251355462	0.000222888659863592	-0.617951570843435	0.536855813094966	0.651142442703037	-6.05484523970361	Brain_Cerebellar_Hemisphere	1	0.651142442703037
Brain_Caudate_basal_ganglia_GENE_ENSG00000206567	-0.0165098396926442	0.00344572355487589	-0.617928088641273	0.536871281694056	0.651148379496474	-6.05485922329655	Brain_Caudate_basal_ganglia	1	0.651148379496474
Brain_Frontal_Cortex_BA9_GENE_ENSG00000271384	-0.0140795258579229	0.000164963398486462	-0.617927939417635	0.536871379993929	0.651148379496474	-6.0548593121572	Brain_Frontal_Cortex_BA9	1	0.651148379496474
Heart_Atrial_Appendage_GENE_ENSG00000273419	0.0213291426824648	0.000521585084296398	0.617874171271175	0.536906799919416	0.651184866573569	-6.05489132894842	Heart_Atrial_Appendage	1	0.651184866573569
Brain_Caudate_basal_ganglia_GENE_SF3B4	0.0176339801658323	-0.00223035584271895	0.617833259691974	0.536933751332385	0.651211082032206	-6.05491568830173	Brain_Caudate_basal_ganglia	1	0.651211082032206
Brain_Nucleus_accumbens_basal_ganglia_GENE_HMGB3P4	-0.0138610818689539	0.00129200990000229	-0.617816345758148	0.536944893961844	0.651218123742741	-6.05492575863491	Brain_Nucleus_accumbens_basal_ganglia	1	0.651218123742741
Brain_Cerebellar_Hemisphere_GENE_UBR3	-0.0223709184538818	-0.000950305765566146	-0.617802123121387	0.536954263698	0.651223015132181	-6.05493422639231	Brain_Cerebellar_Hemisphere	1	0.651223015132181
Brain_Hippocampus_GENE_NUP50.DT	-0.0227994248515499	-0.00126917457199384	-0.617682328933906	0.53703318622584	0.65130824207895	-6.05500554075285	Brain_Hippocampus	1	0.65130824207895
Brain_Frontal_Cortex_BA9_GENE_TRPC1	0.00583965387697853	-0.000666071103442773	0.617679256033892	0.537035210783589	0.65130824207895	-6.05500736989107	Brain_Frontal_Cortex_BA9	1	0.65130824207895
Brain_Hippocampus_GENE_NUCB1	-0.0150525051158065	-0.00157605303392341	-0.617593409963366	0.537091771395514	0.651370364243848	-6.05505846593991	Brain_Hippocampus	1	0.651370364243848
Brain_Hippocampus_GENE_TMCO6	0.029418481624555	-0.00021890137887205	0.617548476939965	0.537121377200808	0.651390905536793	-6.05508520749271	Brain_Hippocampus	1	0.651390905536793
Brain_Anterior_cingulate_cortex_BA24_GENE_WBP1LP2	-0.0196825985061562	0.00301885277512612	-0.617543661107549	0.537124550341154	0.651390905536793	-6.05508807348407	Brain_Anterior_cingulate_cortex_BA24	1	0.651390905536793
Brain_Nucleus_accumbens_basal_ganglia_GENE_ENSG00000278600	-0.0281937757524908	-0.00217977924547101	-0.61754339908238	0.537124722989176	0.651390905536793	-6.05508822941948	Brain_Nucleus_accumbens_basal_ganglia	1	0.651390905536793
Brain_Caudate_basal_ganglia_GENE_C20orf203	-0.0190398010290838	0.000542970260644772	-0.61750956144809	0.537147018794674	0.651407535276383	-6.05510836618658	Brain_Caudate_basal_ganglia	1	0.651407535276383
Brain_Nucleus_accumbens_basal_ganglia_GENE_NDRG4	-0.0147362900713611	-0.000154611072204065	-0.61750638481131	0.53714911192227	0.651407535276383	-6.05511025654567	Brain_Nucleus_accumbens_basal_ganglia	1	0.651407535276383
Brain_Frontal_Cortex_BA9_GENE_PIAS4	-0.0150525977994012	0.0022109121794928	-0.617409478527001	0.537212966717907	0.651478498411456	-6.05516791905689	Brain_Frontal_Cortex_BA9	1	0.651478498411456
Brain_Caudate_basal_ganglia_GENE_RARS1	0.010087490144769	-0.00177107118447451	0.617373621621055	0.537236595003366	0.65150067790701	-6.05518925283611	Brain_Caudate_basal_ganglia	1	0.65150067790701
Brain_Nucleus_accumbens_basal_ganglia_GENE_SLC36A4	-0.0303032239828226	-0.00314893022986502	-0.617326067276767	0.537267932246637	0.651532205433856	-6.05521754433018	Brain_Nucleus_accumbens_basal_ganglia	1	0.651532205433856
Brain_Caudate_basal_ganglia_GENE_ENSG00000288704	0.0151666905523141	-0.000884419213120857	0.617311268629284	0.537277684410368	0.651537556875108	-6.05522634804182	Brain_Caudate_basal_ganglia	1	0.651537556875108
Brain_Frontal_Cortex_BA9_GENE_MFF	-0.00965039636518549	0.000945873465775432	-0.617220643378169	0.537337407508518	0.651602395642118	-6.05528025638355	Brain_Frontal_Cortex_BA9	1	0.651602395642118
Brain_Putamen_basal_ganglia_GENE_ENSG00000289250	-0.0385717339906326	0.00383222664348615	-0.617210557906794	0.53734405415867	0.651602395642118	-6.05528625522767	Brain_Putamen_basal_ganglia	1	0.651602395642118
Heart_Left_Ventricle_GENE_ZNF219	-0.0310127213692832	-0.00213482454261847	-0.617205827349021	0.537347171762726	0.651602395642118	-6.0552890689323	Heart_Left_Ventricle	1	0.651602395642118
Heart_Left_Ventricle_GENE_TOR1AIP1	0.0249781143481568	0.0037623322442316	0.617179669297262	0.537364411003928	0.651616825125082	-6.05530462718095	Heart_Left_Ventricle	1	0.651616825125082
Heart_Atrial_Appendage_GENE_ENSG00000245869	-0.0500292901678469	-0.00182888890487062	-0.617107013775276	0.5374122954685	0.651668414848311	-6.0553478376739	Heart_Atrial_Appendage	1	0.651668414848311
Brain_Caudate_basal_ganglia_GENE_MTHFD2	0.0397374790695389	-0.00609589824959119	0.617090869446606	0.537422935867449	0.651674841684054	-6.05535743851715	Brain_Caudate_basal_ganglia	1	0.651674841684054
Brain_Hippocampus_GENE_B9D2	-0.0363137018402709	0.0016854946843827	-0.617053685868968	0.537447443211523	0.651698083174003	-6.05537955020137	Brain_Hippocampus	1	0.651698083174003
Brain_Caudate_basal_ganglia_GENE_DCK	-0.0227803704967149	-0.00165938759911248	-0.617030698847289	0.537462594021507	0.651709978767603	-6.05539321905875	Brain_Caudate_basal_ganglia	1	0.651709978767603
Heart_Atrial_Appendage_GENE_GPR182	0.0134841429519801	-0.00158294039471963	0.61697929919939	0.537496472450854	0.651744582412361	-6.05542378118094	Heart_Atrial_Appendage	1	0.651744582412361
Heart_Atrial_Appendage_GENE_HTRA1	0.0493914046996396	0.00434917881265644	0.616959318885014	0.53750964212455	0.651754075092655	-6.05543566074745	Heart_Atrial_Appendage	1	0.651754075092655
Brain_Caudate_basal_ganglia_GENE_ENSG00000289370	0.0278725700068422	0.00335523279099493	0.61694993646213	0.537515826440071	0.651755097614533	-6.05544123906157	Brain_Caudate_basal_ganglia	1	0.651755097614533
Brain_Nucleus_accumbens_basal_ganglia_GENE_PATL1	0.00860294308543562	-0.000874294639626856	0.616921697395274	0.537534440110609	0.651770911841636	-6.0554580280711	Brain_Nucleus_accumbens_basal_ganglia	1	0.651770911841636
Heart_Atrial_Appendage_GENE_GPD1	-0.0920018557051745	-0.0126350014563483	-0.616906559898519	0.537544418066077	0.651770911841636	-6.05546702747097	Heart_Atrial_Appendage	1	0.651770911841636
Brain_Caudate_basal_ganglia_GENE_ZNF251	0.0154021544912366	0.000614512412638332	0.616898348877682	0.537549830439885	0.651770911841636	-6.05547190891637	Brain_Caudate_basal_ganglia	1	0.651770911841636
Brain_Putamen_basal_ganglia_GENE_TMEM79	-0.0208102980857155	0.00195142389082566	-0.616897737566026	0.537550233392974	0.651770911841636	-6.05547227233802	Brain_Putamen_basal_ganglia	1	0.651770911841636
Brain_Caudate_basal_ganglia_GENE_ATP6V1G1	-0.0136078191681331	-0.00223939253369368	-0.616885432982034	0.537558344132974	0.651774269880555	-6.05547958727476	Brain_Caudate_basal_ganglia	1	0.651774269880555
Brain_Putamen_basal_ganglia_GENE_ACKR1	-0.0617928468491822	-0.00594223429117645	-0.616743389556687	0.537651978521415	0.651881321824345	-6.05556401994363	Brain_Putamen_basal_ganglia	1	0.651881321824345
Brain_Hippocampus_GENE_LYPD5	0.0163118744230107	-0.000192693268000849	0.616717166279849	0.537669265685823	0.651889481131315	-6.0555796053159	Brain_Hippocampus	1	0.651889481131315
Brain_Caudate_basal_ganglia_GENE_SFTPD.AS1	-0.0246137702484301	-0.0031081262789838	-0.616716974169886	0.53766939233146	0.651889481131315	-6.05557971949087	Brain_Caudate_basal_ganglia	1	0.651889481131315
Brain_Hypothalamus_GENE_UAP1	-0.0180188115250063	-0.00213930862942333	-0.616707104652118	0.53767589868452	0.651890892662295	-6.05558558510284	Brain_Hypothalamus	1	0.651890892662295
Heart_Atrial_Appendage_GENE_LINC01315	0.0160270324858005	-0.00109290140387214	0.616645100351108	0.537716775131941	0.651933974861157	-6.05562243310437	Heart_Atrial_Appendage	1	0.651933974861157
Brain_Anterior_cingulate_cortex_BA24_GENE_IPO8	-0.0138042128515486	0.00149723427226824	-0.616630151624184	0.53772663034125	0.651939446073344	-6.05563131630092	Brain_Anterior_cingulate_cortex_BA24	1	0.651939446073344
Brain_Cerebellar_Hemisphere_GENE_KICS2	-0.0109384559432121	-0.00179227420999715	-0.6166109530389	0.537739287477309	0.651948314197386	-6.05564272463636	Brain_Cerebellar_Hemisphere	1	0.651948314197386
Brain_Putamen_basal_ganglia_GENE_MAPKAPK3	0.0330046824897932	0.00107201630138431	0.616588783528289	0.537753903455036	0.651959556996494	-6.05565589793732	Brain_Putamen_basal_ganglia	1	0.651959556996494
Brain_Caudate_basal_ganglia_GENE_HEATR6	0.0144226572117955	0.00178976072201165	0.616543187181659	0.537783964972258	0.651989525176942	-6.05568299016523	Brain_Caudate_basal_ganglia	1	0.651989525176942
Brain_Hypothalamus_GENE_SLC19A1	-0.0163147991641334	0.00211964666167017	-0.616485509095179	0.537821993151715	0.652025991038298	-6.05571725819974	Brain_Hypothalamus	1	0.652025991038298
Brain_Hypothalamus_GENE_IKZF5	0.025803775322013	-0.000435030205116717	0.616481358447109	0.537824729799389	0.652025991038298	-6.05571972408297	Brain_Hypothalamus	1	0.652025991038298
Brain_Caudate_basal_ganglia_GENE_QTRT1	-0.0198457076437597	0.00294497555923648	-0.616436944381359	0.537854013773645	0.652055015029112	-6.05574610926235	Brain_Caudate_basal_ganglia	1	0.652055015029112
Brain_Amygdala_GENE_FAM47E	-0.0147665130168105	0.000778213785953386	-0.616428214364619	0.537859769918086	0.65205551530012	-6.05575129530284	Brain_Amygdala	1	0.65205551530012
Brain_Hippocampus_GENE_RASL10A	-0.100161363417752	-0.00340064651274435	-0.616369544854384	0.537898454517243	0.652095934827138	-6.05578614584826	Brain_Hippocampus	1	0.652095934827138
Brain_Putamen_basal_ganglia_GENE_LINC01116	-0.0169370963973399	-0.00138144981033347	-0.616269642898514	0.53796432955478	0.652167598161562	-6.05584548144581	Brain_Putamen_basal_ganglia	1	0.652167598161562
Brain_Nucleus_accumbens_basal_ganglia_GENE_CPLANE1	-0.0134364170623205	-0.00182963248148058	-0.616263687401261	0.537968256719301	0.652167598161562	-6.05584901834034	Brain_Nucleus_accumbens_basal_ganglia	1	0.652167598161562
Heart_Atrial_Appendage_GENE_SERPINE1	0.154956741517026	-0.0185932917599679	0.616239787316391	0.537984017020376	0.652178290260064	-6.0558632119553	Heart_Atrial_Appendage	1	0.652178290260064
Brain_Hippocampus_GENE_ENSG00000229447	0.0301413291112875	-0.00476351405593763	0.616234102825697	0.537987765546912	0.652178290260064	-6.05586658773984	Brain_Hippocampus	1	0.652178290260064
Heart_Left_Ventricle_GENE_RPS2P46	0.0350468570493438	-0.00142700906607524	0.616199436270035	0.538010626015546	0.652195534884283	-6.05588717410452	Heart_Left_Ventricle	1	0.652195534884283
Brain_Amygdala_GENE_ENSG00000286207	0.0355695527633823	-0.00390991175540524	0.616195916638462	0.538012947024176	0.652195534884283	-6.0558892641356	Brain_Amygdala	1	0.652195534884283
Heart_Left_Ventricle_GENE_ENSG00000216906	0.0184734798804782	-0.000289092142929418	0.616188216746304	0.53801802470848	0.652195534884283	-6.05589383645143	Heart_Left_Ventricle	1	0.652195534884283
Brain_Caudate_basal_ganglia_GENE_ENSG00000267707	-0.0727709295634399	-0.00223555068486854	-0.616103511324096	0.538073885185749	0.652256770522784	-6.05594413208379	Brain_Caudate_basal_ganglia	1	0.652256770522784
Brain_Frontal_Cortex_BA9_GENE_GIMAP2	-0.0442875365974906	-0.000772601342459453	-0.616082178748355	0.538087953787275	0.652267345056012	-6.05595679766249	Brain_Frontal_Cortex_BA9	1	0.652267345056012
Heart_Atrial_Appendage_GENE_SARDH	0.0044779055461432	0.000365433978873132	0.615936671757318	0.538183919001185	0.65237543858165	-6.05604317640455	Heart_Atrial_Appendage	1	0.65237543858165
Brain_Cerebellar_Hemisphere_GENE_MYC	0.0401876104050276	-0.0048920380580651	0.615930760539078	0.538187817767857	0.65237543858165	-6.05604668510827	Brain_Cerebellar_Hemisphere	1	0.65237543858165
Brain_Cerebellar_Hemisphere_GENE_ENSG00000276093	-0.171972685206687	0.0216687003597741	-0.615858893675496	0.538235218970091	0.652426416017506	-6.05608934021354	Brain_Cerebellar_Hemisphere	1	0.652426416017506
Heart_Atrial_Appendage_GENE_SNAI2	0.0438478812156585	0.0025535354057428	0.615845291536689	0.538244190764442	0.652428398285699	-6.05609741292512	Heart_Atrial_Appendage	1	0.652428398285699
Brain_Amygdala_GENE_ENSG00000271275	-0.0768764073904644	0.00306640272243343	-0.615830531008909	0.538253926702259	0.652428398285699	-6.05610617292568	Brain_Amygdala	1	0.652428398285699
Heart_Left_Ventricle_GENE_ENSG00000267533	-0.0103815980757992	0.000176327651877799	-0.615826748946363	0.538256421337734	0.652428398285699	-6.05610841745053	Heart_Left_Ventricle	1	0.652428398285699
Heart_Left_Ventricle_GENE_AIMP2	0.018959556926595	-0.00287588260432534	0.61581309785473	0.538265425599311	0.652428398285699	-6.05611651879242	Heart_Left_Ventricle	1	0.652428398285699
Brain_Caudate_basal_ganglia_GENE_ENSG00000289428	-0.038176209807278	0.00405658795585663	-0.615809496613307	0.538267800991191	0.652428398285699	-6.05611865594607	Brain_Caudate_basal_ganglia	1	0.652428398285699
Brain_Hippocampus_GENE_BEX2	0.0720180574117574	-0.00749061669890875	0.615792623046719	0.538278930927041	0.652428398285699	-6.05612866938335	Brain_Hippocampus	1	0.652428398285699
Brain_Frontal_Cortex_BA9_GENE_MBTPS1.DT	-0.0120885024513649	0.000152041762736222	-0.615791418174874	0.538279725674317	0.652428398285699	-6.05612938439116	Brain_Frontal_Cortex_BA9	1	0.652428398285699
Brain_Frontal_Cortex_BA9_GENE_ERI1	0.00825555130796389	-0.000821770945968248	0.615785148570421	0.538283861186784	0.652428398285699	-6.05613310494372	Brain_Frontal_Cortex_BA9	1	0.652428398285699
Brain_Hippocampus_GENE_CBLN2	-0.0170151542576049	-6.67149348394168e-05	-0.615783462700614	0.538284973211115	0.652428398285699	-6.05613410537784	Brain_Hippocampus	1	0.652428398285699
Brain_Amygdala_GENE_RFX7	0.00416530086218382	0.000357159871155489	0.615745877357973	0.538309765351802	0.652451967087303	-6.05615640868062	Brain_Amygdala	1	0.652451967087303
Brain_Hippocampus_GENE_NACA3P	-0.0307123945966549	0.00375582897902807	-0.615732252953009	0.538318752458804	0.652456379307347	-6.05616449312491	Brain_Hippocampus	1	0.652456379307347
Brain_Hypothalamus_GENE_ENSG00000285669	-0.0227415734123285	0.00174533087437091	-0.615601373884533	0.538405088455048	0.652554539381345	-6.05624214499742	Brain_Hypothalamus	1	0.652554539381345
Brain_Caudate_basal_ganglia_GENE_MT1DP	0.0640497464461278	0.0032355507355999	0.615584177581559	0.53841643272662	0.65255882073815	-6.05625234651239	Brain_Caudate_basal_ganglia	1	0.65255882073815
Brain_Hypothalamus_GENE_ATP13A4	0.0192203332015199	-0.00209344850523798	0.61557971421887	0.538419377193025	0.65255882073815	-6.05625499430596	Brain_Hypothalamus	1	0.65255882073815
Brain_Amygdala_GENE_ZNF470	0.0162621648354846	0.00235243670781889	0.615571700659981	0.538424663733083	0.65255882073815	-6.05625974812875	Brain_Amygdala	1	0.65255882073815
Brain_Substantia_nigra_GENE_UFSP1	-0.0480064032399013	-0.00637991850710373	-0.615549030198498	0.538439619564507	0.652564295485792	-6.05627319642003	Brain_Substantia_nigra	1	0.652564295485792
Heart_Atrial_Appendage_GENE_TAS2R13	0.0137517485578345	0.000363796262191612	0.615548641103574	0.538439876254449	0.652564295485792	-6.05627342722981	Heart_Atrial_Appendage	1	0.652564295485792
Brain_Putamen_basal_ganglia_GENE_ZFP36L2	-0.0604271131821382	-0.00715266529229478	-0.615517410980373	0.53846047929013	0.652581324082351	-6.05629195235634	Brain_Putamen_basal_ganglia	1	0.652581324082351
Heart_Atrial_Appendage_GENE_AGGF1	-0.0167885633274658	0.00107398181344654	-0.61551113093973	0.538464622386074	0.652581324082351	-6.05629567744593	Heart_Atrial_Appendage	1	0.652581324082351
Brain_Anterior_cingulate_cortex_BA24_GENE_SSC5D	-0.0190598209235095	-0.0016802959209094	-0.61548523003145	0.53848171001625	0.652594356370074	-6.05631104051295	Brain_Anterior_cingulate_cortex_BA24	1	0.652594356370074
Heart_Atrial_Appendage_GENE_ENSG00000271653	-0.0348339089195014	0.00418422009775783	-0.615478619040838	0.538486071534887	0.652594356370074	-6.05631496170413	Heart_Atrial_Appendage	1	0.652594356370074
Brain_Cerebellar_Hemisphere_GENE_BBC3	-0.0326206630313056	0.00161834562935892	-0.615459721415023	0.538498539105899	0.652602984646394	-6.05632617026195	Brain_Cerebellar_Hemisphere	1	0.652602984646394
Brain_Frontal_Cortex_BA9_GENE_ERCC3	-0.00981003099953636	-0.000642808992877723	-0.615445293776113	0.538508057733325	0.652603497584985	-6.05633472735021	Brain_Frontal_Cortex_BA9	1	0.652603497584985
Brain_Hippocampus_GENE_MED11	0.0170426323662098	0.00265483427745779	0.615435916636074	0.53851424434206	0.652603497584985	-6.05634028886073	Brain_Hippocampus	1	0.652603497584985
Brain_Putamen_basal_ganglia_GENE_FAH	0.0240987967605076	0.00149217606417537	0.61543476172145	0.538515006304455	0.652603497584985	-6.05634097382598	Brain_Putamen_basal_ganglia	1	0.652603497584985
Brain_Frontal_Cortex_BA9_GENE_SLC38A10	0.0147372744278312	0.00161705985200843	0.615422807438034	0.538522893252129	0.652606574419746	-6.05634806368468	Brain_Frontal_Cortex_BA9	1	0.652606574419746
Heart_Atrial_Appendage_GENE_SHMT2	0.0311891887635702	-0.00170896839154904	0.615323903192929	0.538588148459546	0.652675806269037	-6.05640671664028	Heart_Atrial_Appendage	1	0.652675806269037
Brain_Amygdala_GENE_B3GALT2	0.044067255022586	0.00217913111420314	0.615320006256339	0.538590719668268	0.652675806269037	-6.05640902743877	Brain_Amygdala	1	0.652675806269037
Heart_Left_Ventricle_GENE_FSTL1	0.0479579014240325	0.00821327477613028	0.615298841243632	0.53860468450554	0.652686247538129	-6.05642157757512	Heart_Left_Ventricle	1	0.652686247538129
Brain_Caudate_basal_ganglia_GENE_ACTL10	-0.0267593552628264	-0.00355185468406058	-0.615273753344862	0.538621237928849	0.652699825441723	-6.05643645329176	Brain_Caudate_basal_ganglia	1	0.652699825441723
Brain_Cerebellar_Hemisphere_GENE_TCTN2	-0.0223386957355129	-0.000433367773033887	-0.615224060236985	0.538654027043732	0.652723215785303	-6.05646591672911	Brain_Cerebellar_Hemisphere	1	0.652723215785303
Brain_Substantia_nigra_GENE_ENSG00000285928	-0.0376419326500416	-0.00425715268812394	-0.615218901893297	0.538657430742718	0.652723215785303	-6.05646897501578	Brain_Substantia_nigra	1	0.652723215785303
Heart_Left_Ventricle_GENE_OR52N3P	-0.0125800882329615	-0.000448011461138639	-0.61521264677906	0.538661558153007	0.652723215785303	-6.05647268352314	Heart_Left_Ventricle	1	0.652723215785303
Brain_Putamen_basal_ganglia_GENE_ENSG00000259250	-0.0442465591808977	0.0109700184679735	-0.615212074197711	0.538661935969147	0.652723215785303	-6.05647302299103	Brain_Putamen_basal_ganglia	1	0.652723215785303
Brain_Nucleus_accumbens_basal_ganglia_GENE_SLC16A14	0.0116341520515008	-0.00125359684171404	0.615198482429399	0.538670904497123	0.652727601747429	-6.05648108108754	Brain_Nucleus_accumbens_basal_ganglia	1	0.652727601747429
Brain_Caudate_basal_ganglia_GENE_TPBG	0.0874840047516953	-0.00255280901029575	0.615186612681725	0.538678736811233	0.652730610843457	-6.0564881181111	Brain_Caudate_basal_ganglia	1	0.652730610843457
Brain_Nucleus_accumbens_basal_ganglia_GENE_IFI44	0.051380718319861	-0.00774139772927762	0.615167882078695	0.538691096412532	0.652737181089697	-6.05649922234238	Brain_Nucleus_accumbens_basal_ganglia	1	0.652737181089697
Brain_Cerebellar_Hemisphere_GENE_EZR	-0.0199288970589605	0.000535290281500299	-0.615162182776734	0.538694857189999	0.652737181089697	-6.05650260104364	Brain_Cerebellar_Hemisphere	1	0.652737181089697
Brain_Hippocampus_GENE_ENSG00000273449	0.0614971901018001	-0.00054104475210568	0.615063908697114	0.538759707022288	0.652803309760956	-6.05656085567494	Brain_Hippocampus	1	0.652803309760956
Brain_Hippocampus_GENE_ACOT7	0.0268619470338153	-0.00163883160323441	0.615059348558363	0.538762716295917	0.652803309760956	-6.0565635585955	Brain_Hippocampus	1	0.652803309760956
Heart_Left_Ventricle_GENE_GLRX5P3	-0.0341695314395467	0.00379256706940267	-0.615052013068087	0.538767557064914	0.652803309760956	-6.05656790650178	Heart_Left_Ventricle	1	0.652803309760956
Brain_Caudate_basal_ganglia_GENE_LINC01686	0.0312529099522803	-0.00418034986289709	0.615047052313496	0.538770830732663	0.652803309760956	-6.05657084682068	Brain_Caudate_basal_ganglia	1	0.652803309760956
Brain_Substantia_nigra_GENE_NOS3	-0.0623355623147752	-0.00578498616111818	-0.61499245703993	0.538806859538345	0.652840481921352	-6.05660320475127	Brain_Substantia_nigra	1	0.652840481921352
Heart_Left_Ventricle_GENE_TCF3P1	-0.022394700338361	-0.000522718677418224	-0.614956719532214	0.538830444281898	0.652862575757406	-6.05662438436832	Heart_Left_Ventricle	1	0.652862575757406
Brain_Caudate_basal_ganglia_GENE_SGIP1	0.0181213151138534	-0.0025359820645933	0.61494537882076	0.538837928621587	0.652865161632677	-6.05663110511522	Brain_Caudate_basal_ganglia	1	0.652865161632677
Brain_Caudate_basal_ganglia_GENE_ENSG00000232533	0.0531980745151856	-0.00579209231272238	0.614934676203422	0.5388449918969	0.652867237292931	-6.05663744760048	Brain_Caudate_basal_ganglia	1	0.652867237292931
Brain_Hippocampus_GENE_MBTPS1	-0.0107031651817484	0.000739076884901673	-0.614899717848603	0.538868063258522	0.652888708195349	-6.05665816352654	Brain_Hippocampus	1	0.652888708195349
Brain_Substantia_nigra_GENE_EHD3	0.0320587154552847	-0.00239888503566912	0.614871919809964	0.538886409401902	0.652903849075066	-6.05667463549077	Brain_Substantia_nigra	1	0.652903849075066
Brain_Hypothalamus_GENE_CLDN6	-0.00726385847867656	-0.000891573148578878	-0.614864569035145	0.53889126081712	0.652903849075066	-6.0566789911305	Brain_Hypothalamus	1	0.652903849075066
Brain_Caudate_basal_ganglia_GENE_MAP3K21	0.0113668526107892	-0.000569222081321048	0.614746062576298	0.538969476559135	0.652992129523015	-6.0567492039594	Brain_Caudate_basal_ganglia	1	0.652992129523015
Brain_Hypothalamus_GENE_SLC11A2	0.0199360382720445	-0.00318894637237473	0.614720710852369	0.538986209754104	0.653005919360151	-6.05676422262012	Brain_Hypothalamus	1	0.653005919360151
Heart_Left_Ventricle_GENE_CYP4F29P	0.00863024514543876	0.00053464358599626	0.614608406768382	0.539060338272273	0.653089245236284	-6.05683074544713	Heart_Left_Ventricle	1	0.653089245236284
Brain_Cerebellar_Hemisphere_GENE_GSS	0.0148756372216111	-0.000637366547521762	0.61459971903485	0.539066072995029	0.653089708958604	-6.05683589108179	Brain_Cerebellar_Hemisphere	1	0.653089708958604
Heart_Atrial_Appendage_GENE_ENSG00000287218	0.013521686082493	-0.0021222069990785	0.614584542401848	0.539076091076418	0.653095361997866	-6.05684487983531	Heart_Atrial_Appendage	1	0.653095361997866
Heart_Atrial_Appendage_GENE_C11orf96	-0.0481312425473596	-0.0035645934261964	-0.614560450685833	0.539091994187955	0.653108144619189	-6.05685914832221	Heart_Atrial_Appendage	1	0.653108144619189
Brain_Frontal_Cortex_BA9_GENE_NUDT15	0.0172692347714992	0.00120569407582279	0.614539419822472	0.539105877001782	0.653118479427094	-6.05687160354118	Brain_Frontal_Cortex_BA9	1	0.653118479427094
Brain_Putamen_basal_ganglia_GENE_C11orf24	0.0203984451374351	-0.00134157110782511	0.614440661999348	0.539171071043875	0.653190976176616	-6.05693008571424	Brain_Putamen_basal_ganglia	1	0.653190976176616
Heart_Left_Ventricle_GENE_ENSG00000267838	0.0276992325898488	0.00115160879058361	0.61440478887016	0.539194753331151	0.653213181632651	-6.0569513266547	Heart_Left_Ventricle	1	0.653213181632651
Brain_Amygdala_GENE_MCM3AP.AS1	0.00827748500820509	-0.00101967632874755	0.614358781087357	0.53922512695596	0.653243492858878	-6.05697856664112	Brain_Amygdala	1	0.653243492858878
Heart_Atrial_Appendage_GENE_KRT7	0.0549296232877927	-0.00547825720947676	0.614343938967402	0.53923492567677	0.653248878293308	-6.05698735383167	Heart_Atrial_Appendage	1	0.653248878293308
Brain_Hippocampus_GENE_TRMT2A	-0.0307795167977332	0.00414690374503011	-0.61431750230083	0.539252379302257	0.653263536959783	-6.05700300498077	Brain_Hippocampus	1	0.653263536959783
Brain_Caudate_basal_ganglia_GENE_RBM39P1	0.0126333271465892	-0.00147333314804873	0.61426099898344	0.539289684039193	0.653298985475299	-6.05703645406273	Brain_Caudate_basal_ganglia	1	0.653298985475299
Brain_Anterior_cingulate_cortex_BA24_GENE_ZNF34	-0.00984194208918706	-0.000420514184042497	-0.614256963340632	0.539292348509221	0.653298985475299	-6.05703884298272	Brain_Anterior_cingulate_cortex_BA24	1	0.653298985475299
Brain_Caudate_basal_ganglia_GENE_HSP90B2P	-0.0232846214326774	0.000586803791807843	-0.614241164120008	0.539302779761083	0.653305136385783	-6.05704819526373	Brain_Caudate_basal_ganglia	1	0.653305136385783
Brain_Caudate_basal_ganglia_GENE_SLC25A4	-0.0290962309535398	-0.00323291221623841	-0.614215448041072	0.539319758720152	0.65331624935739	-6.05706341727287	Brain_Caudate_basal_ganglia	1	0.65331624935739
Brain_Cerebellar_Hemisphere_GENE_VPS4A	0.00596031401688847	0.000335784168326518	0.614211052099047	0.539322661153719	0.65331624935739	-6.05706601928035	Brain_Cerebellar_Hemisphere	1	0.65331624935739
Brain_Frontal_Cortex_BA9_GENE_SLC46A3	0.00941730492920442	0.00120549682700628	0.614180525397697	0.539342816713884	0.653334179476874	-6.0570840878655	Brain_Frontal_Cortex_BA9	1	0.653334179476874
Brain_Substantia_nigra_GENE_LDHAL6B	0.0152841242427515	-0.00207870348467546	0.614148665207655	0.539363853126771	0.653341857722245	-6.05710294477862	Brain_Substantia_nigra	1	0.653341857722245
Brain_Substantia_nigra_GENE_ENSG00000272717	0.0173929659768548	-0.00142679229242959	0.614135442068904	0.539372584124963	0.653341857722245	-6.05711077079729	Brain_Substantia_nigra	1	0.653341857722245
Heart_Atrial_Appendage_GENE_FZD1	-0.0662740718348406	0.0110037330727848	-0.614134984632168	0.539372886163396	0.653341857722245	-6.05711104152487	Heart_Atrial_Appendage	1	0.653341857722245
Brain_Frontal_Cortex_BA9_GENE_POU2F1	0.0161964387285626	-0.000371164102729605	0.614129245947748	0.539376675335573	0.653341857722245	-6.05711443786869	Brain_Frontal_Cortex_BA9	1	0.653341857722245
Brain_Hippocampus_GENE_CACNA1G.AS1	0.0244414416708084	-0.00253991580286856	0.614123703097218	0.539380335214093	0.653341857722245	-6.05711771828141	Brain_Hippocampus	1	0.653341857722245
Heart_Atrial_Appendage_GENE_GIPC1	0.0125200352701111	-0.00089279281695229	0.614122273017152	0.539381279481038	0.653341857722245	-6.0571185646376	Heart_Atrial_Appendage	1	0.653341857722245
Heart_Left_Ventricle_GENE_REM2	-0.0135936123824898	0.000868574259686277	-0.614093843474266	0.539400051383846	0.653358110361589	-6.05713538952603	Heart_Left_Ventricle	1	0.653358110361589
Heart_Left_Ventricle_GENE_FOXJ3	-0.00855235583081211	0.000742821868918052	-0.61406740409873	0.539417509482301	0.653372771324694	-6.05715103591537	Heart_Left_Ventricle	1	0.653372771324694
Brain_Cerebellar_Hemisphere_GENE_MINAR1	-0.0215802510532763	-0.000762786471626614	-0.614044193092966	0.539432836100265	0.65338485025354	-6.05716477125377	Brain_Cerebellar_Hemisphere	1	0.65338485025354
Brain_Putamen_basal_ganglia_GENE_ENSG00000272953	0.0509645630917227	0.00713215914317607	0.614019446973102	0.539449176620779	0.65339815701391	-6.05717941443988	Brain_Putamen_basal_ganglia	1	0.65339815701391
Brain_Hippocampus_GENE_DCUN1D3	-0.0209438323704275	-0.00179030214023844	-0.613981757896556	0.539474064197083	0.653421815875667	-6.05720171531566	Brain_Hippocampus	1	0.653421815875667
Heart_Left_Ventricle_GENE_ZNF703	-0.0341331266125802	0.0057166449871517	-0.613954298665892	0.539492196967746	0.653437292792783	-6.05721796226312	Heart_Left_Ventricle	1	0.653437292792783
Brain_Amygdala_GENE_TBC1D30	0.00865239695834756	-0.00110007114356719	0.61392463583056	0.539511785238041	0.653452139351259	-6.05723551221363	Brain_Amygdala	1	0.653452139351259
Heart_Left_Ventricle_GENE_HNRNPA3P9	-0.0223748472419488	-0.00482257634415	-0.61391951863675	0.539515164485026	0.653452139351259	-6.0572385397043	Heart_Left_Ventricle	1	0.653452139351259
Brain_Amygdala_GENE_P2RY2	-0.0113944823199688	0.000278718946722628	-0.613895892276043	0.539530766789011	0.65346455067621	-6.05725251746594	Brain_Amygdala	1	0.65346455067621
Brain_Hypothalamus_GENE_PML	0.0244386475522527	-0.00185948249073911	0.613875105123174	0.539544494332936	0.653474691120458	-6.05726481505905	Brain_Hypothalamus	1	0.653474691120458
Brain_Frontal_Cortex_BA9_GENE_ATF4P3	-0.0314307052193932	0.00050742386609117	-0.613838816943332	0.539568458957737	0.653497229982877	-6.0572862819986	Brain_Frontal_Cortex_BA9	1	0.653497229982877
Brain_Nucleus_accumbens_basal_ganglia_GENE_ZNF793	-0.0108932157820523	8.53386103617345e-05	-0.613800595518888	0.539593700870394	0.653521315367103	-6.05730889121415	Brain_Nucleus_accumbens_basal_ganglia	1	0.653521315367103
Brain_Amygdala_GENE_TWF1	0.0250824430770049	0.00081024887836457	0.613760623456588	0.539620099560652	0.653546801274239	-6.05733253448502	Brain_Amygdala	1	0.653546801274239
Heart_Atrial_Appendage_GENE_LSMEM2	-0.0544536771192386	-0.00294333906331361	-0.61367742177397	0.539675050404735	0.653606866528271	-6.05738174292445	Heart_Atrial_Appendage	1	0.653606866528271
Brain_Amygdala_GENE_ENSG00000279342	0.051307727702863	-0.00550869663167038	0.613630124188243	0.539706289513932	0.653637665700199	-6.05740971343183	Brain_Amygdala	1	0.653637665700199
Brain_Anterior_cingulate_cortex_BA24_GENE_FAM110D	-0.0256309625371468	0.00360390983899452	-0.61361988228634	0.539713054204809	0.653637665700199	-6.05741576993084	Brain_Anterior_cingulate_cortex_BA24	1	0.653637665700199
Brain_Frontal_Cortex_BA9_GENE_TM2D2	-0.018103696826685	-0.00296185315493866	-0.613614589191158	0.539716550266759	0.653637665700199	-6.05741889993744	Brain_Frontal_Cortex_BA9	1	0.653637665700199
Brain_Substantia_nigra_GENE_LINC01637	-0.0200746462594445	-0.0024836704558091	-0.613600081868624	0.53972613233642	0.653642783187431	-6.05742747852548	Brain_Substantia_nigra	1	0.653642783187431
Brain_Hippocampus_GENE_MRPL20	0.0113446462367247	-0.000911855545527266	0.613504519890461	0.53978925304562	0.653707215531979	-6.05748398195151	Brain_Hippocampus	1	0.653707215531979
Heart_Left_Ventricle_GENE_FTH1P16	-0.0169405656915393	0.00195287473326462	-0.613503314150937	0.539790049485764	0.653707215531979	-6.05748469481922	Heart_Left_Ventricle	1	0.653707215531979
Heart_Left_Ventricle_GENE_ENSG00000279700	-0.0416238133894218	0.0078874414021985	-0.613368494570559	0.539879107038362	0.653808579191747	-6.05756439518911	Heart_Left_Ventricle	1	0.653808579191747
Heart_Atrial_Appendage_GENE_SYPL1P2	-0.0257802129447844	-0.0056033243316876	-0.613336799832256	0.539900044650917	0.653825074194623	-6.05758312941148	Heart_Atrial_Appendage	1	0.653825074194623
Brain_Cerebellar_Hemisphere_GENE_ENSG00000261226	-0.0528590601335815	0.00123580203170036	-0.613331654529491	0.539903443687477	0.653825074194623	-6.05758617062147	Brain_Cerebellar_Hemisphere	1	0.653825074194623
Heart_Atrial_Appendage_GENE_LINC01816	-0.0189039960056238	-0.00310845660744254	-0.613228773107429	0.539971410399655	0.653900892834451	-6.05764697491379	Heart_Atrial_Appendage	1	0.653900892834451
Brain_Hypothalamus_GENE_ENSG00000277969	0.0257935360133948	0.00255590543017117	0.613122039160315	0.540041926748387	0.653979797527511	-6.05771004533429	Brain_Hypothalamus	1	0.653979797527511
Brain_Substantia_nigra_GENE_RPP25	-0.043960462384539	-0.00313319296114774	-0.613107670308715	0.540051420228564	0.653984803934258	-6.05771853523059	Brain_Substantia_nigra	1	0.653984803934258
Brain_Cerebellar_Hemisphere_GENE_MINDY3	0.0200740595879707	-0.000387923478517204	0.613092150116127	0.540061674492181	0.65399073151664	-6.05772770517832	Brain_Cerebellar_Hemisphere	1	0.65399073151664
Heart_Atrial_Appendage_GENE_STIM1	0.00701772987433882	0.000762270629526362	0.613069511607485	0.540076632035566	0.654002354388028	-6.05774108049492	Heart_Atrial_Appendage	1	0.654002354388028
Heart_Atrial_Appendage_GENE_GHRLOS	-0.0133763944592039	0.000184055201074159	-0.613056948083681	0.540084933001206	0.654005916368348	-6.05774850308153	Heart_Atrial_Appendage	1	0.654005916368348
Brain_Hippocampus_GENE_SEC61A1	0.0160664483011366	-0.00173747679735958	0.612893383021739	0.540193009474041	0.654130298394394	-6.05784512419676	Brain_Hippocampus	1	0.654130298394394
Brain_Hippocampus_GENE_ENSG00000281468	-0.0564407773156842	-0.00396422159399161	-0.612875849818015	0.540204595274104	0.654135882045916	-6.05785547987895	Brain_Hippocampus	1	0.654135882045916
Brain_Nucleus_accumbens_basal_ganglia_GENE_COQ9	0.0173824595395257	0.000869271591024202	0.612870180355292	0.540208341636159	0.654135882045916	-6.05785882838533	Brain_Nucleus_accumbens_basal_ganglia	1	0.654135882045916
Heart_Left_Ventricle_GENE_ARHGAP31	0.0200699166922676	0.00423137490945097	0.612844186307431	0.540225518583119	0.654150190339573	-6.05787418063176	Heart_Left_Ventricle	1	0.654150190339573
Brain_Frontal_Cortex_BA9_GENE_ENSG00000254921	-0.042895068453949	-0.00492387831373719	-0.612831977390474	0.540233586367629	0.654153468323814	-6.05788139106966	Brain_Frontal_Cortex_BA9	1	0.654153468323814
Brain_Nucleus_accumbens_basal_ganglia_GENE_EFNA4	-0.0297181902225337	0.00220501782563005	-0.612801892039526	0.540253467351197	0.654160572668354	-6.05789915849997	Brain_Nucleus_accumbens_basal_ganglia	1	0.654160572668354
Brain_Hippocampus_GENE_TMEM139	0.0243223318573183	0.000951525792581596	0.612799775030607	0.54025486632558	0.654160572668354	-6.05790040870366	Brain_Hippocampus	1	0.654160572668354
Brain_Cerebellar_Hemisphere_GENE_ZNF33A	-0.0100008844592168	0.000293130953390239	-0.612798762056851	0.540255535725544	0.654160572668354	-6.05790100691586	Brain_Cerebellar_Hemisphere	1	0.654160572668354
Heart_Atrial_Appendage_GENE_RDH11	0.0185300720216481	0.00185920338538555	0.612734922952799	0.540297723140386	0.654200595300145	-6.0579387051379	Heart_Atrial_Appendage	1	0.654200595300145
Brain_Caudate_basal_ganglia_GENE_ENSG00000249592	0.014832865631358	-0.000374398986013815	0.612732519307614	0.54029931159684	0.654200595300145	-6.05794012446006	Brain_Caudate_basal_ganglia	1	0.654200595300145
Heart_Atrial_Appendage_GENE_ZNF253	-0.00969004990735397	0.000712548897804335	-0.612712193517932	0.540312744052296	0.654204751307732	-6.0579521263607	Heart_Atrial_Appendage	1	0.654204751307732
Brain_Substantia_nigra_GENE_ENSG00000236998	-0.0130268870884823	-6.32600741430928e-05	-0.612711100752983	0.540313466219216	0.654204751307732	-6.05795277160134	Brain_Substantia_nigra	1	0.654204751307732
Heart_Left_Ventricle_GENE_PLEKHG5	-0.00992269551636693	0.00043552622382401	-0.612677241184198	0.540335842964216	0.654225353427964	-6.0579727639617	Heart_Left_Ventricle	1	0.654225353427964
Heart_Left_Ventricle_GENE_ZNF816	0.0118426258657143	-0.000308117944653648	0.612668840929704	0.54034139450535	0.654225583798334	-6.05797772371559	Heart_Left_Ventricle	1	0.654225583798334
Brain_Caudate_basal_ganglia_GENE_FAM189B	-0.0148966660948028	0.00323404500265267	-0.612642217826496	0.540358989310383	0.654240395562596	-6.0579934423195	Brain_Caudate_basal_ganglia	1	0.654240395562596
Brain_Amygdala_GENE_MED20	0.0251701753889619	0.00190235516877571	0.612615196955984	0.540376847287561	0.654255525665818	-6.05800939507249	Brain_Amygdala	1	0.654255525665818
Brain_Substantia_nigra_GENE_AK5	-0.0250182062031111	0.00107417149473952	-0.612597487699604	0.54038855141952	0.654257138471124	-6.05801984999455	Brain_Substantia_nigra	1	0.654257138471124
Heart_Atrial_Appendage_GENE_FBLL1	-0.0222857007502883	-0.00035234803088634	-0.612596956586958	0.540388902436363	0.654257138471124	-6.05802016354004	Heart_Atrial_Appendage	1	0.654257138471124
Brain_Frontal_Cortex_BA9_GENE_RAC2	0.048775286159198	-0.00511874135624894	0.612578335038357	0.540401209647714	0.654265547627181	-6.0580311567123	Brain_Frontal_Cortex_BA9	1	0.654265547627181
Brain_Caudate_basal_ganglia_GENE_VAT1L	0.0434788668960898	-0.00242129503554919	0.61256595167706	0.540409394041875	0.654268965157373	-6.05803846700562	Brain_Caudate_basal_ganglia	1	0.654268965157373
Brain_Hypothalamus_GENE_ENSG00000267612	0.0242568416720221	0.00347221304088443	0.612554536920448	0.540416938322206	0.65427160764718	-6.05804520536998	Brain_Hypothalamus	1	0.65427160764718
Heart_Atrial_Appendage_GENE_FXYD3	0.0194552300163119	0.00076984983051192	0.61254636900159	0.540422336723738	0.654271652139258	-6.0580500269826	Heart_Atrial_Appendage	1	0.654271652139258
Brain_Amygdala_GENE_PODNL1	-0.0287306559573618	-0.000735573247635404	-0.612536758215447	0.540428688790448	0.654272851190246	-6.05805570025352	Brain_Amygdala	1	0.654272851190246
Brain_Hippocampus_GENE_SETDB1	-0.0233750774649194	0.00275589641552089	-0.612513488025711	0.540444068935789	0.654284980000164	-6.05806943633615	Brain_Hippocampus	1	0.654284980000164
Brain_Substantia_nigra_GENE_KAT2B	0.0268805165505456	0.00412368657590364	0.612450210166685	0.540485892767234	0.654329122122683	-6.05810678577698	Brain_Substantia_nigra	1	0.654329122122683
Brain_Anterior_cingulate_cortex_BA24_GENE_ANTXR1	-0.0142198435169032	0.00150438278172207	-0.61243888393352	0.540493379071425	0.654331693697572	-6.05811347062306	Brain_Anterior_cingulate_cortex_BA24	1	0.654331693697572
Heart_Left_Ventricle_GENE_LRRC8A	-0.0392465263973339	0.00499159785655789	-0.612417712957454	0.54050737259809	0.654342142912129	-6.05812596559508	Heart_Left_Ventricle	1	0.654342142912129
Brain_Substantia_nigra_GENE_C2CD4A	0.03590219528218	-0.00470351181715222	0.612388727288628	0.540526531750922	0.654358845401801	-6.05814307204825	Brain_Substantia_nigra	1	0.654358845401801
Heart_Atrial_Appendage_GENE_ELF1	-0.0193169690172834	0.00190552966758822	-0.612378144393151	0.540533526993033	0.654360822133767	-6.05814931754722	Heart_Atrial_Appendage	1	0.654360822133767
Brain_Hippocampus_GENE_SHE	0.0182929960823429	0.000749847415004602	0.612358109871499	0.540546769838065	0.654370361994796	-6.05816114063114	Brain_Hippocampus	1	0.654370361994796
Heart_Left_Ventricle_GENE_PYROXD1	-0.00776175944899764	-0.000440854948202091	-0.612310074145561	0.540578522178266	0.654402308506388	-6.05818948664838	Heart_Left_Ventricle	1	0.654402308506388
Brain_Hippocampus_GENE_ENSG00000261467	0.0297103952653694	0.000769029925176219	0.612293819059912	0.540589267247066	0.654408824090561	-6.05819907831732	Brain_Hippocampus	1	0.654408824090561
Heart_Atrial_Appendage_GENE_SLC23A2	0.0100763393427209	-0.00039293368279331	0.612270953660536	0.540604382100382	0.654420629323401	-6.05821257011614	Heart_Atrial_Appendage	1	0.654420629323401
Heart_Atrial_Appendage_GENE_ENSG00000277511	-0.0356433767243993	-0.000894552751778092	-0.612260710583505	0.540611153212283	0.654422334029606	-6.05821861391188	Heart_Atrial_Appendage	1	0.654422334029606
Heart_Atrial_Appendage_GENE_NEK3	-0.023164016354661	0.00142957565571008	-0.612236338125565	0.540627264620038	0.654435345234497	-6.05823299416097	Heart_Atrial_Appendage	1	0.654435345234497
Brain_Putamen_basal_ganglia_GENE_DARS1	0.00789019866900352	-0.00155254260057669	0.61221068538302	0.54064422261961	0.65444938097994	-6.05824812918671	Brain_Putamen_basal_ganglia	1	0.65444938097994
Brain_Substantia_nigra_GENE_RNPEP	0.00933019129833202	0.00103017451837896	0.612193213618903	0.540655772654989	0.654454772399045	-6.05825843710212	Brain_Substantia_nigra	1	0.654454772399045
Heart_Atrial_Appendage_GENE_RSPRY1	-0.00831847583211911	-0.000563926097300888	-0.612187722320844	0.540659402805485	0.654454772399045	-6.0582616767735	Heart_Atrial_Appendage	1	0.654454772399045
Heart_Atrial_Appendage_GENE_ENSG00000279536	-0.0424479811789596	0.00126761135785162	-0.612167665648957	0.540672661839433	0.654464330072535	-6.05827350925331	Heart_Atrial_Appendage	1	0.654464330072535
Brain_Hypothalamus_GENE_FAM126A	0.0177890958449292	-0.00045746792962203	0.61215905905794	0.540678351521419	0.654464725225725	-6.05827858661281	Brain_Hypothalamus	1	0.654464725225725
Brain_Frontal_Cortex_BA9_GENE_LCP1	0.0399425700269736	-0.00398007442564513	0.612133923716684	0.540694968272083	0.654478346922577	-6.0582934145105	Brain_Frontal_Cortex_BA9	1	0.654478346922577
Brain_Substantia_nigra_GENE_ENSG00000253854	0.0470947680012827	-0.00325141875327143	0.612094268585349	0.540721184447332	0.65450358775308	-6.0583168067196	Brain_Substantia_nigra	1	0.65450358775308
Heart_Atrial_Appendage_GENE_PMPCB	0.0176055807960394	-0.00258618668398016	0.612034157889142	0.540760925097852	0.654545198312162	-6.05835226259858	Heart_Atrial_Appendage	1	0.654545198312162
Brain_Hypothalamus_GENE_CA4	-0.0258411603420623	0.00411403358774196	-0.612023897880153	0.540767708386813	0.654546916352822	-6.05835831404666	Brain_Hypothalamus	1	0.654546916352822
Heart_Atrial_Appendage_GENE_ARID3A	-0.0102853676465424	0.000525930351711401	-0.61196705005439	0.540805293456865	0.65458291427937	-6.05839184158343	Heart_Atrial_Appendage	1	0.65458291427937
Brain_Substantia_nigra_GENE_LBX2.AS1	-0.040699743894314	0.0091402342922549	-0.6119626883882	0.540808177236515	0.65458291427937	-6.05839441386517	Brain_Substantia_nigra	1	0.65458291427937
Brain_Caudate_basal_ganglia_GENE_NAALAD2	-0.017310049502743	-0.00042174462024578	-0.611954250006155	0.540813756418593	0.654583174483461	-6.0583993903278	Brain_Caudate_basal_ganglia	1	0.654583174483461
Heart_Atrial_Appendage_GENE_UBOX5	0.0241974904928724	-0.00435485684667003	0.61194200312591	0.540821853706362	0.654586482484427	-6.05840661269731	Heart_Atrial_Appendage	1	0.654586482484427
Brain_Amygdala_GENE_HERC3	-0.00711399650503739	-0.000591408513908821	-0.611895187896035	0.540852807160511	0.654616861256393	-6.05843421977673	Brain_Amygdala	1	0.654616861256393
Brain_Amygdala_GENE_DIRAS3	-0.0458544649130101	-0.00329162464228138	-0.611881122093854	0.540862107409231	0.654616861256393	-6.05844251400982	Brain_Amygdala	1	0.654616861256393
Brain_Substantia_nigra_GENE_PLPBP	-0.0213318045037287	0.0027675941147448	-0.61187970225331	0.540863046206226	0.654616861256393	-6.05844335124173	Brain_Substantia_nigra	1	0.654616861256393
Brain_Anterior_cingulate_cortex_BA24_GENE_DSTN	-0.0162912276862338	-0.00159918251343979	-0.611820431762755	0.540902236517411	0.654657800898066	-6.05847829931635	Brain_Anterior_cingulate_cortex_BA24	1	0.654657800898066
Brain_Hypothalamus_GENE_ENSG00000285531	0.0456513122126723	-0.0047644451979533	0.61180010885565	0.540915674578422	0.65466757190633	-6.05849028167609	Brain_Hypothalamus	1	0.65466757190633
Brain_Hypothalamus_GENE_ENSG00000271380	-0.0133247267236757	0.00248375251504626	-0.611750942317098	0.540948185527828	0.65470042631454	-6.05851926855963	Brain_Hypothalamus	1	0.65470042631454
Brain_Caudate_basal_ganglia_GENE_RNF149	-0.0117381793006837	-0.00144487864497602	-0.611700044736646	0.54098184214501	0.654734666639604	-6.05854927355464	Brain_Caudate_basal_ganglia	1	0.654734666639604
Heart_Left_Ventricle_GENE_TOGARAM2	-0.0203397648659434	-0.00174942887124596	-0.611689259737437	0.540988973985899	0.654736804434792	-6.05855563117617	Heart_Left_Ventricle	1	0.654736804434792
Brain_Substantia_nigra_GENE_TUBGCP4	-0.0135161616985103	0.00118130861494402	-0.611659012512238	0.54100897594449	0.654754518209585	-6.0585734609383	Brain_Substantia_nigra	1	0.654754518209585
Heart_Left_Ventricle_GENE_ZNF655	-0.014241521006408	-0.00074878560284975	-0.61159096138271	0.54105397831515	0.654802488007945	-6.05861357166187	Heart_Left_Ventricle	1	0.654802488007945
Brain_Nucleus_accumbens_basal_ganglia_GENE_INHBA	-0.0263629069129673	-0.0018686639267005	-0.611578292276432	0.541062356631717	0.654806133580498	-6.0586210385994	Brain_Nucleus_accumbens_basal_ganglia	1	0.654806133580498
Brain_Substantia_nigra_GENE_FNTB	0.037178497360766	0.00502996883211731	0.61155408393196	0.541078366242724	0.654819014557553	-6.05863530612149	Brain_Substantia_nigra	1	0.654819014557553
Brain_Amygdala_GENE_HSD17B7	-0.0452928984417212	0.00153298212988771	-0.611526809471873	0.541096403840399	0.654834349546639	-6.05865138002547	Brain_Amygdala	1	0.654834349546639
Heart_Left_Ventricle_GENE_FGF1	-0.0198689754199088	0.000578106235133999	-0.611512412477424	0.541105925220669	0.654835896646748	-6.05865986444763	Heart_Left_Ventricle	1	0.654835896646748
Brain_Nucleus_accumbens_basal_ganglia_GENE_KCNN4	-0.0428992963218642	0.00420942522711907	-0.611508648115058	0.541108414776731	0.654835896646748	-6.05866208282491	Brain_Nucleus_accumbens_basal_ganglia	1	0.654835896646748
Heart_Left_Ventricle_GENE_GLCE	-0.00809943872083732	0.00110310620758483	-0.611471256585287	0.541133143926912	0.654859328881681	-6.05868411729591	Heart_Left_Ventricle	1	0.654859328881681
Heart_Atrial_Appendage_GENE_SAMD11	-0.0363314646857045	0.001408482290837	-0.611444516318818	0.541150829136627	0.654874236420008	-6.05869987425421	Heart_Atrial_Appendage	1	0.654874236420008
Heart_Atrial_Appendage_GENE_ENSG00000213144	0.0582447185017152	-0.00258629569088297	0.611408621941003	0.541174569055941	0.654896470703092	-6.05872102427835	Heart_Atrial_Appendage	1	0.654896470703092
Brain_Substantia_nigra_GENE_JMJD7	-0.0268786422493311	0.00433150600041155	-0.611367613228915	0.541201692145644	0.654922798611139	-6.05874518630136	Brain_Substantia_nigra	1	0.654922798611139
Brain_Nucleus_accumbens_basal_ganglia_GENE_CXCL2	-0.052003027476187	-0.000101756840288747	-0.611327814679532	0.541228015486808	0.654948158209284	-6.05876863375815	Brain_Nucleus_accumbens_basal_ganglia	1	0.654948158209284
Brain_Nucleus_accumbens_basal_ganglia_GENE_DNAJC8	0.00609662317651183	-0.00066816262649114	0.611259181868226	0.541273411735669	0.654996597487928	-6.05880906544179	Brain_Nucleus_accumbens_basal_ganglia	1	0.654996597487928
Brain_Frontal_Cortex_BA9_GENE_TRADD	0.0236608036096898	0.00025654715174795	0.611123882919601	0.54136290898732	0.655098402033921	-6.05888875696193	Brain_Frontal_Cortex_BA9	1	0.655098402033921
Heart_Atrial_Appendage_GENE_TLR9	-0.0245619329447134	0.00499159461899493	-0.611088852346296	0.541386082141521	0.655119947161087	-6.0589093872123	Heart_Atrial_Appendage	1	0.655119947161087
Heart_Left_Ventricle_GENE_VASH1.AS1	-0.0342435796871479	-0.00269096793271662	-0.611030024898375	0.541424998337594	0.655160541996945	-6.05894402929179	Heart_Left_Ventricle	1	0.655160541996945
Brain_Anterior_cingulate_cortex_BA24_GENE_PLSCR4	0.0319048129499701	0.000932096023796581	0.610907850654328	0.541505824894166	0.655251849870447	-6.05901596414614	Brain_Anterior_cingulate_cortex_BA24	1	0.655251849870447
Heart_Atrial_Appendage_GENE_NUDT5	0.0152441348057409	0.00220516189050734	0.610874991449469	0.54152756451957	0.65527165820354	-6.0590353088341	Heart_Atrial_Appendage	1	0.65527165820354
Heart_Left_Ventricle_GENE_FAM177A1	-0.0183707988559219	-0.000478992106854811	-0.610858281652644	0.541538619876242	0.655278426733879	-6.05904514573396	Heart_Left_Ventricle	1	0.655278426733879
Brain_Nucleus_accumbens_basal_ganglia_GENE_ENSG00000275191	-0.0360852955915327	-0.000588580500241694	-0.610850304080637	0.541543897951767	0.655278426733879	-6.05904984196065	Brain_Nucleus_accumbens_basal_ganglia	1	0.655278426733879
Brain_Nucleus_accumbens_basal_ganglia_GENE_ENSG00000232514	0.0114108464010526	0.000286694583320997	0.610832332397123	0.541555788368481	0.655286316602336	-6.05906042128346	Brain_Nucleus_accumbens_basal_ganglia	1	0.655286316602336
Brain_Frontal_Cortex_BA9_GENE_ENSG00000279518	-0.0403560513779511	-0.000563935084165238	-0.610778463404033	0.541591429928978	0.655322945080548	-6.05909213027724	Brain_Frontal_Cortex_BA9	1	0.655322945080548
Brain_Substantia_nigra_GENE_JUNB	0.0468833229992518	-0.00362571818634398	0.610764825151802	0.541600453647385	0.655327365694768	-6.05910015774096	Brain_Substantia_nigra	1	0.655327365694768
Brain_Caudate_basal_ganglia_GENE_PDCL3P4	-0.0193837189005136	0.00143544980872802	-0.610730603328703	0.541623096769702	0.655348265305727	-6.059120299889	Brain_Caudate_basal_ganglia	1	0.655348265305727
Brain_Caudate_basal_ganglia_GENE_ENSG00000235159	-0.0111617683855186	0.00205669588299698	-0.610711187374946	0.541635943689736	0.655357311498627	-6.05913172715479	Brain_Caudate_basal_ganglia	1	0.655357311498627
Brain_Amygdala_GENE_UBE2K	-0.0227292769143258	-0.00147221046820707	-0.610694589798955	0.541646925899605	0.65536410131157	-6.05914149537576	Brain_Amygdala	1	0.65536410131157
Brain_Hippocampus_GENE_JMJD6	0.025269144271627	0.00175676250951203	0.610631645474484	0.54168857563145	0.655407996699763	-6.05917853777786	Brain_Hippocampus	1	0.655407996699763
Heart_Atrial_Appendage_GENE_ABI2	-0.00933698196818531	0.000653636167149678	-0.610577412316735	0.541724462542599	0.655444918647857	-6.05921045064655	Heart_Atrial_Appendage	1	0.655444918647857
Heart_Left_Ventricle_GENE_MAP7D3	-0.00644205264641917	0.000315543913502637	-0.610474191411199	0.541792768683665	0.655521064248691	-6.05927118196295	Heart_Left_Ventricle	1	0.655521064248691
Brain_Substantia_nigra_GENE_ARHGAP33	-0.038277484318445	0.00279902510369559	-0.610465055365725	0.541798814643394	0.65552187980432	-6.05927655677614	Brain_Substantia_nigra	1	0.65552187980432
Brain_Amygdala_GENE_P4HA1	-0.0320823279334008	-0.00135258926748656	-0.610414401553541	0.541832336423095	0.655554309757415	-6.05930635538692	Brain_Amygdala	1	0.655554309757415
Heart_Left_Ventricle_GENE_TMEM198B	-0.0300737002270413	0.00145946326074768	-0.610408317485475	0.541836362819459	0.655554309757415	-6.05930993435464	Heart_Left_Ventricle	1	0.655554309757415
Brain_Putamen_basal_ganglia_GENE_OGT	-0.0327570297398813	-0.00246616242106923	-0.610354979519202	0.541871662176764	0.655590517564829	-6.05934130901754	Brain_Putamen_basal_ganglia	1	0.655590517564829
Heart_Left_Ventricle_GENE_ANKRD16	0.00501796566717857	-0.000621371652730489	0.610330863289879	0.54188762280669	0.655603327673998	-6.05935549385956	Heart_Left_Ventricle	1	0.655603327673998
Brain_Nucleus_accumbens_basal_ganglia_GENE_FOSB	0.0608461592905413	-0.00621370429657909	0.610278865884081	0.541922036588289	0.655638462873361	-6.0593860761304	Brain_Nucleus_accumbens_basal_ganglia	1	0.655638462873361
Brain_Nucleus_accumbens_basal_ganglia_GENE_MKS1	0.0182882675417653	0.000136791823748075	0.610252675632708	0.54193937066688	0.655652933888583	-6.05940147893971	Brain_Nucleus_accumbens_basal_ganglia	1	0.655652933888583
Brain_Cerebellar_Hemisphere_GENE_FANCD2	-0.0187937237203946	0.000200723788604001	-0.610237448414357	0.541949448964154	0.655658626463072	-6.05941043395084	Brain_Cerebellar_Hemisphere	1	0.655658626463072
Brain_Nucleus_accumbens_basal_ganglia_GENE_SUZ12	-0.0167462974133419	-0.00173215223959635	-0.610176552213088	0.541989754703238	0.655700888177649	-6.0594462443123	Brain_Nucleus_accumbens_basal_ganglia	1	0.655700888177649
Brain_Putamen_basal_ganglia_GENE_NRP1	-0.0161877218372243	-0.00160958475314273	-0.610163733672706	0.541998239179543	0.655704651973404	-6.05945378187403	Brain_Putamen_basal_ganglia	1	0.655704651973404
Brain_Nucleus_accumbens_basal_ganglia_GENE_CLEC16A	-0.0121258438451491	0.000327540757557642	-0.610115473356797	0.54203018284341	0.65573679612975	-6.05948215850016	Brain_Nucleus_accumbens_basal_ganglia	1	0.65573679612975
Brain_Caudate_basal_ganglia_GENE_ACP6	0.0301044559872309	0.00266757546357922	0.610100039400991	0.542040398828894	0.65574265421777	-6.0594912330525	Brain_Caudate_basal_ganglia	1	0.65574265421777
Brain_Nucleus_accumbens_basal_ganglia_GENE_SIRT5	-0.00945360692859352	0.00118715171255327	-0.610071587353596	0.542059231952586	0.655758936816796	-6.05950796112431	Brain_Nucleus_accumbens_basal_ganglia	1	0.655758936816796
Brain_Hippocampus_GENE_DUS1L	0.0291676563673904	0.00262614663322766	0.610046197392367	0.542076038480984	0.655769394810313	-6.05952288821815	Brain_Hippocampus	1	0.655769394810313
Brain_Cerebellar_Hemisphere_GENE_NOL12	-0.0131850198206885	0.000842849450884628	-0.610042290641353	0.542078624523109	0.655769394810313	-6.0595251849936	Brain_Cerebellar_Hemisphere	1	0.655769394810313
Brain_Caudate_basal_ganglia_GENE_CBX3P2	0.0166258527711979	-0.00146983844760954	0.61000590061481	0.542102712902212	0.655780938202835	-6.05954657795253	Brain_Caudate_basal_ganglia	1	0.655780938202835
Brain_Frontal_Cortex_BA9_GENE_ENSG00000269318	-0.0405345470606828	0.00574369894801809	-0.610003988424284	0.54210397869159	0.655780938202835	-6.05954770205529	Brain_Frontal_Cortex_BA9	1	0.655780938202835
Brain_Hypothalamus_GENE_FBXO48	-0.019206108493184	0.00208888740077017	-0.60999921662533	0.542107137427432	0.655780938202835	-6.05955050719591	Brain_Hypothalamus	1	0.655780938202835
Heart_Atrial_Appendage_GENE_PRKCI	0.0107267765030186	0.000398376287841844	0.609995401761477	0.542109662717976	0.655780938202835	-6.0595527497787	Heart_Atrial_Appendage	1	0.655780938202835
Brain_Amygdala_GENE_MPV17	0.018470244583461	0.000991770874619382	0.609969412940378	0.542126866456812	0.655795248272568	-6.05956802703712	Brain_Amygdala	1	0.655795248272568
Brain_Substantia_nigra_GENE_ANKFY1	0.0153376612362622	-0.000456823709667386	0.60993349550744	0.542150643057261	0.65581750898106	-6.05958913965683	Brain_Substantia_nigra	1	0.65581750898106
Brain_Amygdala_GENE_SF1	-0.0274894679148969	-0.00118967545151001	-0.609921179388781	0.542158796194076	0.655820870369162	-6.05959637890649	Brain_Amygdala	1	0.655820870369162
Brain_Substantia_nigra_GENE_MRPL34	-0.0206331601508033	0.00241001611586854	-0.609838850131519	0.542213298843177	0.655880297692656	-6.05964476719194	Brain_Substantia_nigra	1	0.655880297692656
Heart_Left_Ventricle_GENE_ZNF22.AS1	0.0124751271876739	-0.000118300428635811	0.609830188861251	0.542219032834984	0.655880410688775	-6.05964985739684	Heart_Left_Ventricle	1	0.655880410688775
Brain_Nucleus_accumbens_basal_ganglia_GENE_ARHGAP30	-0.0225547543849994	-0.002912343441866	-0.609822471548487	0.542224141927303	0.655880410688775	-6.0596543927798	Brain_Nucleus_accumbens_basal_ganglia	1	0.655880410688775
Brain_Nucleus_accumbens_basal_ganglia_GENE_KRIT1	0.00775954643227817	7.36375173673189e-05	0.609747872844138	0.542273529746034	0.65593364875994	-6.05969823069287	Brain_Nucleus_accumbens_basal_ganglia	1	0.65593364875994
Brain_Cerebellar_Hemisphere_GENE_NTRK3	0.0148490927286265	-0.00215695563821407	0.60972939539351	0.542285763026964	0.655941944120518	-6.0597090881353	Brain_Cerebellar_Hemisphere	1	0.655941944120518
Heart_Left_Ventricle_GENE_DIMT1	0.00899701092316571	-0.000554469935457391	0.609706094783946	0.542301189751294	0.655954102026773	-6.05972277922163	Heart_Left_Ventricle	1	0.655954102026773
Brain_Cerebellar_Hemisphere_GENE_GPATCH4	0.0389593312884181	-0.00109780424481723	0.60967171721129	0.542323950643901	0.655975130832563	-6.05974297801014	Brain_Cerebellar_Hemisphere	1	0.655975130832563
Heart_Left_Ventricle_GENE_RPRD1B	-0.00899342989780147	-0.000196184705904895	-0.609604078980178	0.542368734330596	0.656016476405275	-6.05978271601587	Heart_Left_Ventricle	1	0.656016476405275
Brain_Frontal_Cortex_BA9_GENE_NARF.AS2	0.0210913642536095	-0.00279105861400409	0.609603851760783	0.542368884777063	0.656016476405275	-6.05978284950163	Brain_Frontal_Cortex_BA9	1	0.656016476405275
Brain_Anterior_cingulate_cortex_BA24_GENE_ZBTB37	0.0169055592028647	0.0012438431464055	0.609475755852763	0.542453702938913	0.65610127136672	-6.05985809478669	Brain_Anterior_cingulate_cortex_BA24	1	0.65610127136672
Brain_Hypothalamus_GENE_OR10AB1P	0.0286245846454966	0.000666178380394741	0.609472763715843	0.542455684248915	0.65610127136672	-6.05985985222006	Brain_Hypothalamus	1	0.65610127136672
Brain_Putamen_basal_ganglia_GENE_MAP4	-0.03255867038529	0.00248136253825551	-0.609466022536422	0.542460148084038	0.65610127136672	-6.05986381162417	Brain_Putamen_basal_ganglia	1	0.65610127136672
Brain_Hypothalamus_GENE_MUC1	0.0450811722223425	-0.00253622358516473	0.609459618647325	0.542464388591214	0.65610127136672	-6.05986757288152	Brain_Hypothalamus	1	0.65610127136672
Brain_Hippocampus_GENE_CACYBPP2	0.0362563107910644	-0.0078804896658039	0.60945737667599	0.542465873176668	0.65610127136672	-6.05986888967071	Brain_Hippocampus	1	0.65610127136672
Brain_Cerebellar_Hemisphere_GENE_SPEM2	0.0115910376762544	-0.000610980094637273	0.609447483713395	0.542472424109108	0.656102691628702	-6.05987470010009	Brain_Cerebellar_Hemisphere	1	0.656102691628702
Heart_Left_Ventricle_GENE_ABCB6	-0.0174397325511862	0.00131056312997571	-0.609414554940317	0.542494229203748	0.656122030457097	-6.05989403946352	Heart_Left_Ventricle	1	0.656122030457097
Heart_Atrial_Appendage_GENE_ARL6IP5	0.0343300835058088	0.00297272606862392	0.609407097837576	0.542499167281273	0.656122030457097	-6.0598984189419	Heart_Atrial_Appendage	1	0.656122030457097
Brain_Amygdala_GENE_PPP4R1	0.0177433800431428	0.00233413089172593	0.609388327085032	0.542511597333005	0.656130560862582	-6.05990944257126	Brain_Amygdala	1	0.656130560862582
Brain_Hippocampus_GENE_TXLNA	-0.0321592283462421	0.00531936581132056	-0.609356898731711	0.542532409606704	0.656144183403312	-6.0599278989582	Brain_Hippocampus	1	0.656144183403312
Heart_Left_Ventricle_GENE_CTSB	0.0181816616464919	-0.00126242604424163	0.609351004413237	0.542536312947253	0.656144183403312	-6.05993136030701	Heart_Left_Ventricle	1	0.656144183403312
Brain_Caudate_basal_ganglia_GENE_EPHB3	0.0183563989612923	0.00107596355430002	0.609346958996099	0.542538991914922	0.656144183403312	-6.05993373589736	Brain_Caudate_basal_ganglia	1	0.656144183403312
Brain_Hippocampus_GENE_RAB5IF	-0.022514434424054	-0.00199727511136539	-0.609318120849238	0.542558089386288	0.65616077671807	-6.05995067006618	Brain_Hippocampus	1	0.65616077671807
Brain_Hippocampus_GENE_CHMP7	-0.0195810410679234	0.00120620913456976	-0.609265201895196	0.542593134752236	0.656196656632633	-6.05998174274473	Brain_Hippocampus	1	0.656196656632633
Brain_Hypothalamus_GENE_IMPDH2	0.0159719982838274	-0.00234154053970975	0.60925148130447	0.542602221343312	0.656201142345437	-6.05998979869047	Brain_Hypothalamus	1	0.656201142345437
Brain_Substantia_nigra_GENE_CLIP3	-0.039204452390788	-0.00419105118749959	-0.609243174074286	0.542607722922088	0.656201292443675	-6.05999467613257	Brain_Substantia_nigra	1	0.656201292443675
Brain_Hippocampus_GENE_KBTBD7	0.0247863304182042	-0.00178985855620072	0.609213634233108	0.542627286318721	0.656214690777961	-6.0600120193858	Brain_Hippocampus	1	0.656214690777961
Brain_Putamen_basal_ganglia_GENE_ENSG00000229591	0.0634157439185215	-0.00754471933673149	0.609210205567085	0.542629557049537	0.656214690777961	-6.06001403234914	Brain_Putamen_basal_ganglia	1	0.656214690777961
Heart_Atrial_Appendage_GENE_CHRAC1	0.0158688661366236	0.00325289428494959	0.609168317905852	0.542657298718443	0.65624173593521	-6.06003862360199	Heart_Atrial_Appendage	1	0.65624173593521
Brain_Cerebellar_Hemisphere_GENE_JUN	-0.0404541499825913	-0.000648788798191847	-0.609132617356621	0.542680943300614	0.656263825951236	-6.06005958121528	Brain_Cerebellar_Hemisphere	1	0.656263825951236
Brain_Anterior_cingulate_cortex_BA24_GENE_ENSG00000260460	-0.012115421051949	-0.00138691362303531	-0.609085910441403	0.542711878209671	0.656287305333739	-6.06008699814201	Brain_Anterior_cingulate_cortex_BA24	1	0.656287305333739
Heart_Atrial_Appendage_GENE_COX19	-0.0145126440577483	0.000463885343605949	-0.609077354287749	0.542717545214088	0.656287305333739	-6.0600920203707	Heart_Atrial_Appendage	1	0.656287305333739
Brain_Caudate_basal_ganglia_GENE_ENSG00000270866	-0.0459245767974943	0.00950482658630073	-0.609070960658941	0.542721779930914	0.656287305333739	-6.06009577321036	Brain_Caudate_basal_ganglia	1	0.656287305333739
Heart_Left_Ventricle_GENE_MARS2	-0.0230425084670104	-0.00382571762763985	-0.609070822154205	0.542721871667472	0.656287305333739	-6.06009585450746	Heart_Left_Ventricle	1	0.656287305333739
Brain_Frontal_Cortex_BA9_GENE_ZNF781	-0.0307954804118026	-0.000639826950982569	-0.609043973927311	0.54273965433885	0.656302305348778	-6.06011161305783	Brain_Frontal_Cortex_BA9	1	0.656302305348778
Brain_Amygdala_GENE_ENSG00000277879	-0.0401682091715638	0.00231386301887281	-0.609018426006013	0.542756576035304	0.656316263951841	-6.0601266077505	Brain_Amygdala	1	0.656316263951841
Heart_Atrial_Appendage_GENE_POLR2M	0.0146913571017825	0.00069206624431233	0.608994375767361	0.54277250598071	0.656323067786297	-6.06014072284296	Heart_Atrial_Appendage	1	0.656323067786297
Brain_Caudate_basal_ganglia_GENE_CREB5	-0.0117733704391418	0.000814613066174588	-0.608993690986852	0.542772959556183	0.656323067786297	-6.06014112473274	Brain_Caudate_basal_ganglia	1	0.656323067786297
Brain_Nucleus_accumbens_basal_ganglia_GENE_ENSG00000278998	-0.016010780777722	-0.0014734368161923	-0.608972373154279	0.542787079862941	0.656333638351467	-6.06015363569586	Brain_Nucleus_accumbens_basal_ganglia	1	0.656333638351467
Brain_Amygdala_GENE_MAPKAPK2	0.0185113460182823	3.654931286166e-05	0.6089515210064	0.542800891891367	0.65634244650804	-6.06016587293581	Brain_Amygdala	1	0.65634244650804
Brain_Caudate_basal_ganglia_GENE_DNM1	-0.0578958215845349	-0.000511221609245937	-0.608945135669675	0.542805121440529	0.65634244650804	-6.06016962013505	Brain_Caudate_basal_ganglia	1	0.65634244650804
Brain_Frontal_Cortex_BA9_GENE_LMNB2	0.0220248765931569	9.00272972490481e-05	0.608936266544379	0.542810996240481	0.656343046464858	-6.06017482486668	Brain_Frontal_Cortex_BA9	1	0.656343046464858
Brain_Caudate_basal_ganglia_GENE_CTTNBP2	0.0179405070032924	-0.00148216782198725	0.608909960286158	0.542828421370507	0.656353204097618	-6.06019026190919	Brain_Caudate_basal_ganglia	1	0.656353204097618
Brain_Cerebellar_Hemisphere_GENE_ATP6V1G1	-0.0286344173231207	0.00139752447140584	-0.608907344212987	0.542830154259184	0.656353204097618	-6.06019179703724	Brain_Cerebellar_Hemisphere	1	0.656353204097618
Brain_Cerebellar_Hemisphere_GENE_RHBDF2	0.0272150001375534	-0.00187510642304857	0.608889818011012	0.542841763698764	0.656357778633015	-6.060202081352	Brain_Cerebellar_Hemisphere	1	0.656357778633015
Brain_Putamen_basal_ganglia_GENE_ZNF629	0.0171963142271963	-0.00112158601086053	0.608885392683768	0.542844695076199	0.656357778633015	-6.06020467807196	Brain_Putamen_basal_ganglia	1	0.656357778633015
Brain_Amygdala_GENE_ENSG00000249684	-0.0711405286100467	-0.000731067305328801	-0.608860333497485	0.542861294660653	0.656371345700769	-6.06021938209566	Brain_Amygdala	1	0.656371345700769
Heart_Left_Ventricle_GENE_MZB1	-0.0294926169485582	0.00161078210660395	-0.608822665850415	0.54288624675746	0.656395011387743	-6.06024148327157	Heart_Left_Ventricle	1	0.656395011387743
Brain_Caudate_basal_ganglia_GENE_SLC6A12	0.0341985373659045	-0.00370962439136616	0.608787980939499	0.542909223513521	0.656416288276754	-6.06026183314444	Brain_Caudate_basal_ganglia	1	0.656416288276754
Heart_Atrial_Appendage_GENE_COLGALT2	0.0292757608943015	0.00220739181301483	0.6087700059706	0.542921131086364	0.656424181438321	-6.06027237872538	Heart_Atrial_Appendage	1	0.656424181438321
Brain_Anterior_cingulate_cortex_BA24_GENE_TNIP1	0.00872034567230047	0.000664498792269187	0.608732361657193	0.542946069098981	0.656446752531687	-6.06029446293833	Brain_Anterior_cingulate_cortex_BA24	1	0.656446752531687
Heart_Left_Ventricle_GENE_ZBTB1	0.0270697006034773	0.0035160536036813	0.608725585171705	0.54295055833926	0.656446752531687	-6.06029843825057	Heart_Left_Ventricle	1	0.656446752531687
Brain_Putamen_basal_ganglia_GENE_TRAK1	-0.0143079384220124	0.000417488243598541	-0.608682658657102	0.542978996437023	0.656467685649294	-6.06032361934743	Brain_Putamen_basal_ganglia	1	0.656467685649294
Heart_Atrial_Appendage_GENE_TNK1	0.0175911456749021	-0.00244998059342777	0.608681768411823	0.542979586217501	0.656467685649294	-6.06032414155497	Heart_Atrial_Appendage	1	0.656467685649294
Heart_Atrial_Appendage_GENE_ENSG00000278737	0.0520001209999442	-0.00261288784205028	0.608675089166875	0.542984011174814	0.656467685649294	-6.06032805949764	Heart_Atrial_Appendage	1	0.656467685649294
Heart_Atrial_Appendage_GENE_ENSG00000276434	0.0123385447998933	0.000899538093361793	0.608650059893218	0.543000593069676	0.656481229031906	-6.06034274090402	Heart_Atrial_Appendage	1	0.656481229031906
Brain_Amygdala_GENE_GRIA1	-0.0299699912183804	-0.00396211844406549	-0.608596294191317	0.543036213704556	0.656517789527315	-6.06037427618174	Brain_Amygdala	1	0.656517789527315
Brain_Frontal_Cortex_BA9_GENE_GCDH	-0.0222351081145614	0.000374205484478865	-0.608577226517037	0.543048846623125	0.656526557974625	-6.06038545930498	Brain_Frontal_Cortex_BA9	1	0.656526557974625
Heart_Atrial_Appendage_GENE_TRAPPC12	0.0229605729891412	-0.00224852136505538	0.60850550039924	0.543096368688647	0.656568272266909	-6.06042752328475	Heart_Atrial_Appendage	1	0.656568272266909
Heart_Atrial_Appendage_GENE_ABTB2	-0.019317760446424	0.00188526084192222	-0.608501200700365	0.543099217515682	0.656568272266909	-6.06043004469781	Heart_Atrial_Appendage	1	0.656568272266909
Brain_Nucleus_accumbens_basal_ganglia_GENE_PPP3CB	-0.0236132744432296	-7.71795541329122e-05	-0.608500786121291	0.543099492201376	0.656568272266909	-6.06043028781269	Brain_Nucleus_accumbens_basal_ganglia	1	0.656568272266909
Brain_Frontal_Cortex_BA9_GENE_KREMEN2	0.028395904872119	-0.00111292138211507	0.608456410780786	0.543128894161736	0.65659266529665	-6.06045630917312	Brain_Frontal_Cortex_BA9	1	0.65659266529665
Brain_Nucleus_accumbens_basal_ganglia_GENE_CXCL8	-0.0611847312948467	-0.000292482260448851	-0.608454091396697	0.543130430947891	0.65659266529665	-6.06045766919018	Brain_Nucleus_accumbens_basal_ganglia	1	0.65659266529665
Brain_Frontal_Cortex_BA9_GENE_SLC66A1	0.0211287583876178	0.00340498269763008	0.608416189895742	0.543155544173295	0.656616519827018	-6.06047989275543	Brain_Frontal_Cortex_BA9	1	0.656616519827018
Brain_Hypothalamus_GENE_MFAP3	-0.00610007841869754	0.000212254854567976	-0.608325726298462	0.543215486958264	0.656682478651745	-6.06053293054603	Brain_Hypothalamus	1	0.656682478651745
Heart_Atrial_Appendage_GENE_NUP153	0.0129896544845609	-0.00152626490673832	0.608301532232831	0.543231518935251	0.656689245485458	-6.06054711391998	Heart_Atrial_Appendage	1	0.656689245485458
Brain_Caudate_basal_ganglia_GENE_TAF1A	0.0101034197495784	-0.00182539658641342	0.608301036410054	0.543231847490163	0.656689245485458	-6.06054740458205	Brain_Caudate_basal_ganglia	1	0.656689245485458
Brain_Caudate_basal_ganglia_GENE_RPL12	0.0197280732702152	0.00252966500863211	0.608283667840087	0.543243356763811	0.656695310934377	-6.06055758626548	Brain_Caudate_basal_ganglia	1	0.656695310934377
Brain_Caudate_basal_ganglia_GENE_ZNF768	-0.0239731043078	0.00269526231647379	-0.608277222151172	0.543247628027113	0.656695310934377	-6.06056136473904	Brain_Caudate_basal_ganglia	1	0.656695310934377
Brain_Anterior_cingulate_cortex_BA24_GENE_ZNF132	0.0170291778496696	-0.00352686580417433	0.608242207145137	0.543270831163384	0.65671685407542	-6.0605818898949	Brain_Anterior_cingulate_cortex_BA24	1	0.65671685407542
Brain_Nucleus_accumbens_basal_ganglia_GENE_NDFIP1	0.0334209749706194	-0.0062988994377824	0.608207860851509	0.543293591649572	0.656736719147227	-6.06060202191743	Brain_Nucleus_accumbens_basal_ganglia	1	0.656736719147227
Heart_Left_Ventricle_GENE_UBR2	-0.00818322328351302	-0.000144377672551832	-0.608201165882892	0.543298028304263	0.656736719147227	-6.06060594602985	Heart_Left_Ventricle	1	0.656736719147227
Brain_Substantia_nigra_GENE_ENSG00000234072	0.0247094110082186	0.000678196388397844	0.608181184001517	0.54331127010311	0.656745828987506	-6.060617657725	Brain_Substantia_nigra	1	0.656745828987506
Brain_Hippocampus_GENE_KIFAP3	0.0316974976915344	-0.00268137084840043	0.608168372262678	0.543319760402852	0.656745828987506	-6.06062516668468	Brain_Hippocampus	1	0.656745828987506
Heart_Atrial_Appendage_GENE_SAMD9L	-0.0681486604815384	-0.00512524081201667	-0.608161153943963	0.543324543989529	0.656745828987506	-6.06062939727144	Heart_Atrial_Appendage	1	0.656745828987506
Brain_Substantia_nigra_GENE_KIF21B	-0.0221317164597977	-0.000448943697400854	-0.608152930490794	0.543329993705383	0.656745828987506	-6.06063421689663	Brain_Substantia_nigra	1	0.656745828987506
Brain_Hypothalamus_GENE_PAIP1P1	-0.0116128865059134	0.0010195308872606	-0.608149187468096	0.543332474230781	0.656745828987506	-6.0606364105967	Brain_Hypothalamus	1	0.656745828987506
Heart_Atrial_Appendage_GENE_RRN3P3	0.0150576042312554	-0.00169011148114214	0.608106335353402	0.543360873007685	0.65677365001963	-6.06066152428041	Heart_Atrial_Appendage	1	0.65677365001963
Brain_Hippocampus_GENE_BTBD10	0.0299323650649948	-0.00298596512993503	0.608088839945491	0.543372467705324	0.656781159197928	-6.06067177703857	Brain_Hippocampus	1	0.656781159197928
Brain_Substantia_nigra_GENE_ENSG00000235111	0.0269155203932262	0.000680806678124798	0.608015011132905	0.543421397490687	0.656831300816667	-6.0607150393737	Brain_Substantia_nigra	1	0.656831300816667
Brain_Nucleus_accumbens_basal_ganglia_GENE_C5orf22	0.0295665588516418	-0.00365888681071146	0.608010003363948	0.543424716451551	0.656831300816667	-6.06071797364477	Brain_Nucleus_accumbens_basal_ganglia	1	0.656831300816667
Brain_Hypothalamus_GENE_BYSL	-0.0132481410977329	-0.00195045880289611	-0.607975565066611	0.543447541133408	0.656852382621112	-6.06073815189765	Brain_Hypothalamus	1	0.656852382621112
Brain_Hypothalamus_GENE_UHRF2	0.00929691853937684	-0.00118567810430112	0.607901685381679	0.543496508011012	0.656900328454997	-6.06078143598715	Brain_Hypothalamus	1	0.656900328454997
Brain_Hippocampus_GENE_PEF1	0.0103883378357285	-0.000677797581917329	0.607899471243196	0.54349797555867	0.656900328454997	-6.06078273310937	Brain_Hippocampus	1	0.656900328454997
Brain_Cerebellar_Hemisphere_GENE_ADRA2A	-0.0686029417974982	0.00555667274996239	-0.607793368395027	0.543568303643181	0.656978823499402	-6.06084488645477	Brain_Cerebellar_Hemisphere	1	0.656978823499402
Brain_Frontal_Cortex_BA9_GENE_RASGRF2.AS1	-0.0288029238645069	-0.00254519528647696	-0.607756987711716	0.543592418874125	0.656999113285634	-6.06086619518076	Brain_Frontal_Cortex_BA9	1	0.656999113285634
Brain_Hippocampus_GENE_ENSG00000277245	-0.0544991681109347	-0.00123314474672717	-0.607751798053186	0.54359585892487	0.656999113285634	-6.0608692347398	Brain_Hippocampus	1	0.656999113285634
Brain_Putamen_basal_ganglia_GENE_RPL21P16	0.0248368088396684	-2.45121153254698e-05	0.607738526972285	0.543604655929115	0.657003238255631	-6.06087700743273	Brain_Putamen_basal_ganglia	1	0.657003238255631
Brain_Nucleus_accumbens_basal_ganglia_GENE_CSNK1D	-0.00551089562610264	0.00028262868697813	-0.607710908815285	0.543622963410494	0.657018857439121	-6.06089318247099	Brain_Nucleus_accumbens_basal_ganglia	1	0.657018857439121
Brain_Cerebellar_Hemisphere_GENE_DGAT1	-0.0191520506942816	0.00196938876946967	-0.607677327905328	0.543645223886774	0.657039253827503	-6.06091284870687	Brain_Cerebellar_Hemisphere	1	0.657039253827503
Brain_Amygdala_GENE_ENSG00000187186	0.0386939246153107	0.00431724996750805	0.607665743820468	0.543652902975556	0.657042027199449	-6.06091963252812	Brain_Amygdala	1	0.657042027199449
Brain_Nucleus_accumbens_basal_ganglia_GENE_MTRNR2L1	0.0900898790263737	0.0190980746425515	0.607634548884797	0.543673582364605	0.657060512120313	-6.06093790012825	Brain_Nucleus_accumbens_basal_ganglia	1	0.657060512120313
Brain_Frontal_Cortex_BA9_GENE_IL10RA	-0.0242990545474994	-0.00271947287373258	-0.607616154995395	0.543685776014762	0.657068741277489	-6.06094867105996	Brain_Frontal_Cortex_BA9	1	0.657068741277489
Brain_Hippocampus_GENE_RCC1	-0.014925056744651	0.00290554181850162	-0.607607528016077	0.543691495046225	0.657069145480933	-6.06095372265842	Brain_Hippocampus	1	0.657069145480933
Brain_Caudate_basal_ganglia_GENE_ERVMER34.1	-0.0159332506314462	-0.00213929491742731	-0.607588041933399	0.543704412948159	0.657078249663157	-6.0609651326301	Brain_Caudate_basal_ganglia	1	0.657078249663157
Heart_Atrial_Appendage_GENE_ENSG00000286747	0.00529214104680057	-0.00090598483834757	0.607573363235142	0.543714143993541	0.657083502319843	-6.06097372742224	Heart_Atrial_Appendage	1	0.657083502319843
Brain_Anterior_cingulate_cortex_BA24_GENE_ENSG00000224992	0.026698456213357	0.00428702205463566	0.607481188057882	0.543775252272024	0.65715084411241	-6.06102769385041	Brain_Anterior_cingulate_cortex_BA24	1	0.65715084411241
Brain_Caudate_basal_ganglia_GENE_AMDHD1	0.0109663827741124	0.000454922899189674	0.607437919516695	0.543803938682458	0.657173695247153	-6.06105302375767	Brain_Caudate_basal_ganglia	1	0.657173695247153
Heart_Atrial_Appendage_GENE_ENSG00000273026	-0.0273100455718773	0.00139209437380365	-0.60743642149922	0.543804931859669	0.657173695247153	-6.06105390068219	Heart_Atrial_Appendage	1	0.657173695247153
Brain_Anterior_cingulate_cortex_BA24_GENE_ENSG00000272910	0.0325024629457085	0.0016644692798681	0.607332835551655	0.543873610958056	0.657250183188315	-6.06111453363111	Brain_Anterior_cingulate_cortex_BA24	1	0.657250183188315
Heart_Left_Ventricle_GENE_ENSG00000230291	-0.0593732486971086	-0.00662785640270469	-0.607303992006781	0.543892735447996	0.657266785383576	-6.0611314150597	Heart_Left_Ventricle	1	0.657266785383576
Brain_Nucleus_accumbens_basal_ganglia_GENE_SEPHS1P1	-0.0223694278664416	0.00061940053964822	-0.607265853201026	0.543918023603874	0.657290835653927	-6.06115373555025	Brain_Nucleus_accumbens_basal_ganglia	1	0.657290835653927
Brain_Nucleus_accumbens_basal_ganglia_GENE_PPCS	-0.0233278177735966	-0.00429890379322536	-0.607247729053272	0.54393004113046	0.657295323015381	-6.06116434210044	Brain_Nucleus_accumbens_basal_ganglia	1	0.657295323015381
Brain_Caudate_basal_ganglia_GENE_INTS4	0.00679079800330639	0.000841288153570671	0.607244005936079	0.543932509823477	0.657295323015381	-6.06116652089086	Brain_Caudate_basal_ganglia	1	0.657295323015381
Heart_Atrial_Appendage_GENE_ENSG00000287892	0.0091825880251366	-0.000220701618326377	0.607230397741054	0.543941533077715	0.657295810491547	-6.0611744843744	Heart_Atrial_Appendage	1	0.657295810491547
Brain_Substantia_nigra_GENE_IGLC3	-0.119406606348661	0.00759600537145546	-0.607227150740073	0.543943686093998	0.657295810491547	-6.0611763844854	Brain_Substantia_nigra	1	0.657295810491547
Brain_Anterior_cingulate_cortex_BA24_GENE_CDC20	0.0230309566025462	-0.000409263355552899	0.607204896337012	0.543958442622815	0.657305732562927	-6.06118940725592	Brain_Anterior_cingulate_cortex_BA24	1	0.657305732562927
Brain_Putamen_basal_ganglia_GENE_ENSG00000273551	0.0580556091834353	0.00273412397201828	0.607198520890439	0.543962670113414	0.657305732562927	-6.06119313793438	Brain_Putamen_basal_ganglia	1	0.657305732562927
Heart_Atrial_Appendage_GENE_ENSG00000267249	-0.0461225629914705	0.00685162064277123	-0.607118238948039	0.544015905614922	0.657363551054865	-6.06124011264724	Heart_Atrial_Appendage	1	0.657363551054865
Brain_Anterior_cingulate_cortex_BA24_GENE_EEF1A1P9	0.0428981551192397	-0.000768552284016149	0.607083390947931	0.544039014369106	0.657374152382535	-6.06126050104043	Brain_Anterior_cingulate_cortex_BA24	1	0.657374152382535
Heart_Left_Ventricle_GENE_ENSG00000286472	-0.0601708777344345	-0.00694930139955001	-0.607082425096445	0.544039654861169	0.657374152382535	-6.061261066111	Heart_Left_Ventricle	1	0.657374152382535
Brain_Frontal_Cortex_BA9_GENE_KRT8P26	0.0166312869397863	0.00040225827909295	0.607080637611835	0.544040840209724	0.657374152382535	-6.06126211187503	Brain_Frontal_Cortex_BA9	1	0.657374152382535
Brain_Caudate_basal_ganglia_GENE_NSUN5P1	-0.0127400818030441	0.00128052861769828	-0.607061123902571	0.544053780571098	0.657383279059816	-6.06127352812796	Brain_Caudate_basal_ganglia	1	0.657383279059816
Heart_Left_Ventricle_GENE_ENSG00000261253	0.0218120638979358	-3.45966828447382e-05	0.607033035291419	0.544072407580014	0.657399276696906	-6.0612899603774	Heart_Left_Ventricle	1	0.657399276696906
Brain_Substantia_nigra_GENE_WARS1	0.0709452571423355	-0.0132844886128083	0.607012079927681	0.544086304371209	0.657409558581385	-6.06130221907786	Brain_Substantia_nigra	1	0.657409558581385
Heart_Atrial_Appendage_GENE_ENSG00000229196	-0.0258712239200409	-0.00167125883278723	-0.606989980928011	0.544100959769482	0.65741652812163	-6.06131514633732	Heart_Atrial_Appendage	1	0.65741652812163
Brain_Caudate_basal_ganglia_GENE_ENSG00000274248	-0.0317427531522745	-0.00186847565011179	-0.606981513262727	0.544106575325008	0.65741652812163	-6.06132009954583	Brain_Caudate_basal_ganglia	1	0.65741652812163
Heart_Atrial_Appendage_GENE_LY6E	-0.0670881493435896	-0.00507144780767113	-0.606975145414027	0.544110798350829	0.65741652812163	-6.06132382440933	Heart_Atrial_Appendage	1	0.65741652812163
Heart_Atrial_Appendage_GENE_FABP5P1	0.0140781196696848	0.000681748558828638	0.606970887369479	0.544113622207201	0.65741652812163	-6.06132631512439	Heart_Atrial_Appendage	1	0.65741652812163
Heart_Atrial_Appendage_GENE_CD2BP2	-0.0111955055080502	0.000731865849993407	-0.606923976637988	0.544144733020136	0.657447607685114	-6.06135375409129	Heart_Atrial_Appendage	1	0.657447607685114
Brain_Anterior_cingulate_cortex_BA24_GENE_ENSG00000285933	0.0168934701324404	-0.000700685521367896	0.606899577590092	0.544160914619434	0.657460649008211	-6.06136802471489	Brain_Anterior_cingulate_cortex_BA24	1	0.657460649008211
Heart_Atrial_Appendage_GENE_MED9	0.0504280578127339	-0.00544236102527449	0.606867862673114	0.54418194850686	0.657476824383767	-6.06138657342019	Heart_Atrial_Appendage	1	0.657476824383767
Brain_Putamen_basal_ganglia_GENE_RARA	0.013363417827606	-0.000706345735354946	0.60684854750399	0.544194758863298	0.657476824383767	-6.06139786956635	Brain_Putamen_basal_ganglia	1	0.657476824383767
Heart_Atrial_Appendage_GENE_ENSG00000288873	-0.035384542161669	-0.00447356233884887	-0.606846271206188	0.544196268577102	0.657476824383767	-6.06139920079652	Heart_Atrial_Appendage	1	0.657476824383767
Brain_Frontal_Cortex_BA9_GENE_UBAP2L	0.017279111757411	0.000315190369087146	0.606845749629128	0.544196614504053	0.657476824383767	-6.06139950582583	Brain_Frontal_Cortex_BA9	1	0.657476824383767
Heart_Left_Ventricle_GENE_CDCA2	0.0151088231605666	-0.00107522829828628	0.606838772322349	0.544201242092454	0.657476824383767	-6.06140358627722	Heart_Left_Ventricle	1	0.657476824383767
Heart_Atrial_Appendage_GENE_CDIP1	-0.0302316826180295	-0.00388089070562862	-0.606830496328558	0.544206731039915	0.657476946441649	-6.0614084261628	Heart_Atrial_Appendage	1	0.657476946441649
Brain_Caudate_basal_ganglia_GENE_KHDC1.AS1	0.013449786398085	-0.000160232929156603	0.606757192720367	0.54425534992902	0.657529174911772	-6.06145129198321	Brain_Caudate_basal_ganglia	1	0.657529174911772
Brain_Hippocampus_GENE_CCDC126	-0.0142752553848872	-0.000716346953446635	-0.606706790814529	0.544288780435405	0.657563053045547	-6.0614807625532	Brain_Hippocampus	1	0.657563053045547
Brain_Substantia_nigra_GENE_FSBP	0.0276606632716067	0.00322004202737333	0.606625709060622	0.544342562376444	0.657621517124116	-6.0615281668505	Brain_Substantia_nigra	1	0.657621517124116
Heart_Atrial_Appendage_GENE_CADPS	0.0104548555454496	-0.000345536173454124	0.606596729736789	0.544361785152228	0.657635484538024	-6.06154510802378	Heart_Atrial_Appendage	1	0.657635484538024
Brain_Cerebellar_Hemisphere_GENE_KLHL42	0.0191704217245904	-0.00127667946122636	0.606588670783	0.544367130936169	0.657635484538024	-6.06154981910581	Brain_Cerebellar_Hemisphere	1	0.657635484538024
Brain_Hippocampus_GENE_TVP23C	0.0139172238127478	0.00066680504035443	0.606583906173279	0.544370291479581	0.657635484538024	-6.06155260435937	Brain_Hippocampus	1	0.657635484538024
Brain_Nucleus_accumbens_basal_ganglia_GENE_REELD1	-0.019406439191005	0.000842842301499024	-0.60645720718048	0.544454339003684	0.65773050805787	-6.0616266609258	Brain_Nucleus_accumbens_basal_ganglia	1	0.65773050805787
Heart_Atrial_Appendage_GENE_TOLLIP.DT	-0.0553634631312382	-0.00244449342283626	-0.606324651351241	0.544542278661674	0.657824923466368	-6.06170412432258	Heart_Atrial_Appendage	1	0.657824923466368
Heart_Atrial_Appendage_GENE_SMARCE1	-0.0194433880872368	0.00161816654983733	-0.606323148873773	0.544543275469824	0.657824923466368	-6.0617050022483	Heart_Atrial_Appendage	1	0.657824923466368
Brain_Hypothalamus_GENE_NKX6.3	0.0138940533742016	0.00098275313582916	0.606253791886685	0.544589290866579	0.657873998771142	-6.0617455264657	Brain_Hypothalamus	1	0.657873998771142
Brain_Caudate_basal_ganglia_GENE_SRP54	0.0158157391076655	-0.00213313091407355	0.606224011890317	0.544609049215858	0.657891354416258	-6.06176292503745	Brain_Caudate_basal_ganglia	1	0.657891354416258
Heart_Atrial_Appendage_GENE_MTHFD2	0.0571582316561318	-0.00727216639792842	0.606215628328904	0.544614611582316	0.657891561045833	-6.06176782286917	Heart_Atrial_Appendage	1	0.657891561045833
Brain_Nucleus_accumbens_basal_ganglia_GENE_NSUN5	-0.0120399296002673	-0.00183338791711851	-0.606199516772429	0.544625301436311	0.657897961587738	-6.06177723534866	Brain_Nucleus_accumbens_basal_ganglia	1	0.657897961587738
Brain_Frontal_Cortex_BA9_GENE_ENSG00000261757	-0.0286155136882571	-0.00183339802382133	-0.606190522939964	0.544631268798215	0.65789865737048	-6.06178248949735	Brain_Frontal_Cortex_BA9	1	0.65789865737048
Heart_Left_Ventricle_GENE_NEDD9	0.0270469647035217	0.00323244117165775	0.606178289791613	0.544639385481942	0.657901949431701	-6.06178963591192	Heart_Left_Ventricle	1	0.657901949431701
Heart_Atrial_Appendage_GENE_SYT13	0.0482924366926846	-0.00576713695566832	0.606162022330727	0.544650179022013	0.65790351336842	-6.06179913888602	Heart_Atrial_Appendage	1	0.65790351336842
Heart_Atrial_Appendage_GENE_SYT11	-0.0536072627166915	0.00788554697223124	-0.606160087190055	0.54465146300443	0.65790351336842	-6.06180026932161	Heart_Atrial_Appendage	1	0.65790351336842
Heart_Atrial_Appendage_GENE_TRPV3	-0.00870595825705633	0.00118610088477451	-0.606151187672647	0.544657367929897	0.657904133650252	-6.06180546803458	Heart_Atrial_Appendage	1	0.657904133650252
Heart_Left_Ventricle_GENE_ENSG00000272909	-0.0281992533665687	0.000266426446253239	-0.606124673069148	0.544674960843377	0.657917837512025	-6.0618209562668	Heart_Left_Ventricle	1	0.657917837512025
Brain_Nucleus_accumbens_basal_ganglia_GENE_MZF1	-0.0305913879879265	0.00533288340783507	-0.606117838160304	0.544679495973485	0.657917837512025	-6.06182494869873	Brain_Nucleus_accumbens_basal_ganglia	1	0.657917837512025
Brain_Anterior_cingulate_cortex_BA24_GENE_SLC25A6	-0.0280902552781347	-0.000606751385915055	-0.606023720920216	0.544741946989574	0.657986758925858	-6.0618799202317	Brain_Anterior_cingulate_cortex_BA24	1	0.657986758925858
Brain_Putamen_basal_ganglia_GENE_DLGAP1.AS1	0.0312880265935093	0.00235084386277992	0.605995119222994	0.544760926206877	0.657994545075626	-6.0618966240807	Brain_Putamen_basal_ganglia	1	0.657994545075626
Heart_Atrial_Appendage_GENE_ENSG00000263603	-0.0191004878462209	0.00115901034232764	-0.605995083849663	0.544760949679748	0.657994545075626	-6.06189664473884	Heart_Atrial_Appendage	1	0.657994545075626
Brain_Anterior_cingulate_cortex_BA24_GENE_ENSG00000288753	-0.0109782951141023	0.000767905131793186	-0.605989628741209	0.544764569561456	0.657994545075626	-6.06189983051992	Brain_Anterior_cingulate_cortex_BA24	1	0.657994545075626
Heart_Atrial_Appendage_GENE_GSTM5	0.0268597087651711	-0.000723530741995193	0.605981119227298	0.544770216298727	0.657994852563606	-6.06190480001537	Heart_Atrial_Appendage	1	0.657994852563606
Brain_Hypothalamus_GENE_IGFBP4	-0.0620866417158281	0.00291658856017227	-0.605971750358611	0.544776433319753	0.657995848849787	-6.06191027128726	Brain_Hypothalamus	1	0.657995848849787
Brain_Hypothalamus_GENE_ENSG00000289209	-0.0530821487851573	0.0060622998099882	-0.605932216823351	0.544802667486742	0.658021022132316	-6.06193335731943	Brain_Hypothalamus	1	0.658021022132316
Brain_Anterior_cingulate_cortex_BA24_GENE_GSS	0.0143223587617267	-0.00241170153463336	0.605899650568931	0.544824278689342	0.658040611284462	-6.06195237360341	Brain_Anterior_cingulate_cortex_BA24	1	0.658040611284462
Brain_Anterior_cingulate_cortex_BA24_GENE_APH1B	-0.0142732042910082	0.000766312633101556	-0.60588568285891	0.544833547893823	0.658045293489196	-6.0619605294002	Brain_Anterior_cingulate_cortex_BA24	1	0.658045293489196
Brain_Caudate_basal_ganglia_GENE_EIF1AX	-0.0177870203181493	-0.00269557789423397	-0.605866452950959	0.544846309308779	0.658054193421406	-6.06197175750637	Brain_Caudate_basal_ganglia	1	0.658054193421406
Heart_Left_Ventricle_GENE_ENSG00000227245	-0.00517151144155303	-0.000477722808651693	-0.60584093648198	0.544863242861896	0.658068132150436	-6.06198665570863	Heart_Left_Ventricle	1	0.658068132150436
Brain_Caudate_basal_ganglia_GENE_SH2D3C	-0.0127548284848111	-0.00137938622783029	-0.605789887018825	0.54489712172141	0.658096947496951	-6.06201645988061	Brain_Caudate_basal_ganglia	1	0.658096947496951
Brain_Caudate_basal_ganglia_GENE_HSF4	-0.0430266287879279	0.000939694146655561	-0.605788733571777	0.544897887216024	0.658096947496951	-6.06201713326782	Brain_Caudate_basal_ganglia	1	0.658096947496951
Brain_Hippocampus_GENE_NATD1	0.0163782514952222	0.00104048352050847	0.6057605844797	0.544916568758343	0.658112996490891	-6.06203356642836	Brain_Hippocampus	1	0.658112996490891
Brain_Hypothalamus_GENE_ARHGAP5	-0.0287661411976554	-0.000872620255888863	-0.605732537030406	0.544935183161179	0.658128964081476	-6.06204993949239	Brain_Hypothalamus	1	0.658128964081476
Brain_Caudate_basal_ganglia_GENE_HACD4	-0.0247181922217907	0.00133049224760283	-0.605677366771708	0.54497179922995	0.658151997683168	-6.06208214364056	Brain_Caudate_basal_ganglia	1	0.658151997683168
Brain_Amygdala_GENE_NDUFB1	-0.0494356951607108	0.00311394542893495	-0.605677202105908	0.544971908519186	0.658151997683168	-6.0620822397554	Brain_Amygdala	1	0.658151997683168
Brain_Putamen_basal_ganglia_GENE_ENSG00000276672	0.00986746850934193	-0.000779522378377854	0.605674290476755	0.544973840978882	0.658151997683168	-6.06208393925839	Brain_Putamen_basal_ganglia	1	0.658151997683168
Heart_Left_Ventricle_GENE_TNFAIP3	-0.0263820257127682	0.00145431491044635	-0.605671295229105	0.544975828940063	0.658151997683168	-6.06208568756058	Heart_Left_Ventricle	1	0.658151997683168
Brain_Hypothalamus_GENE_RPS6KA3	0.010248901734946	0.000106698047343376	0.605650697527876	0.544989499837475	0.658158029176371	-6.06209771004089	Brain_Hypothalamus	1	0.658158029176371
Brain_Hypothalamus_GENE_CCNA2	-0.0208647985536378	0.0046824267671369	-0.605647517822259	0.54499161025466	0.658158029176371	-6.06209956593729	Brain_Hypothalamus	1	0.658158029176371
Brain_Amygdala_GENE_TCP1	0.0391923253002277	-0.00256068227262284	0.605636074786093	0.544999205199015	0.658160687719827	-6.062106244805	Brain_Amygdala	1	0.658160687719827
Brain_Cerebellar_Hemisphere_GENE_SIAE	-0.0332134773946803	0.00207850425281676	-0.605594445672534	0.545026835618367	0.658187541533114	-6.06213054108209	Brain_Cerebellar_Hemisphere	1	0.658187541533114
Brain_Cerebellar_Hemisphere_GENE_ENSG00000228897	0.0323935822732256	-0.003361941387075	0.605557818165086	0.545051146907085	0.658210386592423	-6.0621519168591	Brain_Cerebellar_Hemisphere	1	0.658210386592423
Brain_Caudate_basal_ganglia_GENE_HERC5	-0.0167929717176668	-5.19799760910164e-06	-0.605520955134145	0.545075615068164	0.658233420638673	-6.06217342878378	Brain_Caudate_basal_ganglia	1	0.658233420638673
Brain_Cerebellar_Hemisphere_GENE_FBLIM1	0.0139999687347558	0.000219400689296432	0.605472171579587	0.545107996422246	0.658266010107904	-6.06220189508203	Brain_Cerebellar_Hemisphere	1	0.658266010107904
Heart_Left_Ventricle_GENE_KLF13	-0.0157533733286939	0.00380777946621651	-0.605462350816105	0.545114515325409	0.658267368049411	-6.06220762544088	Heart_Left_Ventricle	1	0.658267368049411
Heart_Left_Ventricle_GENE_RPL7AP22	0.0119484496815145	-0.00174951951464158	0.605356055960362	0.54518507503869	0.65834460273209	-6.06226964193656	Heart_Left_Ventricle	1	0.65834460273209
Brain_Putamen_basal_ganglia_GENE_IQCA1	-0.0218809567740341	0.00275539211193162	-0.60534839277598	0.545190162121801	0.65834460273209	-6.06227411251202	Brain_Putamen_basal_ganglia	1	0.65834460273209
Brain_Nucleus_accumbens_basal_ganglia_GENE_MAPK4	-0.0430304799490546	-0.00101217581531903	-0.60534161894519	0.545194658841342	0.65834460273209	-6.06227806420612	Brain_Nucleus_accumbens_basal_ganglia	1	0.65834460273209
Brain_Frontal_Cortex_BA9_GENE_ENSG00000284642	0.0307178480621376	0.00537739369665629	0.605327772688116	0.545203850556592	0.6583491873389	-6.06228614165068	Brain_Frontal_Cortex_BA9	1	0.6583491873389
Brain_Substantia_nigra_GENE_ESCO1	0.010097479293251	0.000984634389910257	0.605295071584202	0.545225559201267	0.658368886254413	-6.06230521765156	Brain_Substantia_nigra	1	0.658368886254413
Heart_Left_Ventricle_GENE_CCDC134	-0.00823963026195418	0.00166946786049319	-0.605181805943896	0.545300753980267	0.658444378560202	-6.06237128255546	Heart_Left_Ventricle	1	0.658444378560202
Brain_Caudate_basal_ganglia_GENE_SAP30.DT	-0.022318640512485	0.00324090400907378	-0.605178330210039	0.54530306153163	0.658444378560202	-6.06237330966542	Brain_Caudate_basal_ganglia	1	0.658444378560202
Brain_Putamen_basal_ganglia_GENE_GRWD1	-0.0134656404993132	-0.000413599624549842	-0.605176341322796	0.545304381962726	0.658444378560202	-6.06237446961466	Brain_Putamen_basal_ganglia	1	0.658444378560202
Heart_Atrial_Appendage_GENE_GPNMB	-0.0239217863461048	-0.00065904597178184	-0.605168389485212	0.545309661238999	0.658444378560202	-6.06237910720922	Heart_Atrial_Appendage	1	0.658444378560202
Brain_Cerebellar_Hemisphere_GENE_ENSG00000288764	-0.0435074634664212	0.00401844036872652	-0.605138642172361	0.545329410897452	0.658461710167959	-6.06239645561237	Brain_Cerebellar_Hemisphere	1	0.658461710167959
Brain_Amygdala_GENE_WASHC5	-0.00733784719395905	-0.000382625936509186	-0.605079217809045	0.545368864631822	0.658502833017939	-6.06243110889205	Brain_Amygdala	1	0.658502833017939
Heart_Atrial_Appendage_GENE_PIGM	-0.0244385649939025	0.000414153164752507	-0.605041430169705	0.54539395379221	0.658526610794702	-6.06245314296237	Heart_Atrial_Appendage	1	0.658526610794702
Brain_Hypothalamus_GENE_ENSG00000253829	-0.0134584003764983	0.000118170866663864	-0.604978821562352	0.545435524135863	0.658570287827152	-6.06248964717846	Brain_Hypothalamus	1	0.658570287827152
Brain_Substantia_nigra_GENE_SLFNL1	-0.00888872488376895	0.000156049609078302	-0.604953673308775	0.545452222308382	0.658583933111504	-6.06250430891328	Brain_Substantia_nigra	1	0.658583933111504
Brain_Substantia_nigra_GENE_STK40	0.0439246083994294	-0.00173906194062285	0.604908980815249	0.545481898275658	0.658606181705757	-6.06253036367326	Brain_Substantia_nigra	1	0.658606181705757
Brain_Caudate_basal_ganglia_GENE_ENSG00000251665	-0.0164619710581804	-0.000533984671970403	-0.604900370047982	0.54548761594661	0.658606181705757	-6.06253538334405	Brain_Caudate_basal_ganglia	1	0.658606181705757
Brain_Caudate_basal_ganglia_GENE_BTAF1	0.0204838720621625	-0.00388657387804028	0.604887816183528	0.545495951943147	0.658606181705757	-6.06254270152655	Brain_Caudate_basal_ganglia	1	0.658606181705757
Heart_Atrial_Appendage_GENE_PGLYRP1	0.0423710648462766	-0.000686938091695095	0.60488740280867	0.545496226432721	0.658606181705757	-6.0625429424978	Heart_Atrial_Appendage	1	0.658606181705757
Brain_Hippocampus_GENE_ATP1B3	0.0387997083981345	-0.00453335051081952	0.604883200795376	0.545499016661569	0.658606181705757	-6.06254539199478	Brain_Hippocampus	1	0.658606181705757
Brain_Putamen_basal_ganglia_GENE_SDHAF1	-0.0303069675033445	0.00180452286520413	-0.604877153712634	0.545503032069396	0.658606181705757	-6.06254891701597	Brain_Putamen_basal_ganglia	1	0.658606181705757
Brain_Hippocampus_GENE_FCSK	-0.0224203039320413	0.00288265427295742	-0.60486707499025	0.545509724615218	0.658607745642712	-6.06255479211944	Brain_Hippocampus	1	0.658607745642712
Heart_Atrial_Appendage_GENE_PYCARD	0.0417788293221032	0.00491958806325237	0.604858812749392	0.545515210998363	0.658607853332293	-6.06255960828389	Heart_Atrial_Appendage	1	0.658607853332293
Brain_Hypothalamus_GENE_HERPUD1	0.0192909280273594	0.00312618028645638	0.604840999253965	0.545527039802957	0.65861561823473	-6.06256999177178	Brain_Hypothalamus	1	0.65861561823473
Brain_Hippocampus_GENE_ENSG00000275645	0.029368472221324	0.00413691998407332	0.604762492709901	0.545579172505003	0.658672041458314	-6.06261574960349	Brain_Hippocampus	1	0.658672041458314
Heart_Atrial_Appendage_GENE_DNAAF9	0.0107882246045603	-0.00169480972509545	0.604723393773456	0.545605137293019	0.65869519764202	-6.06263853635159	Heart_Atrial_Appendage	1	0.65869519764202
Heart_Left_Ventricle_GENE_ELMO2	0.00821296861408103	0.00138203994493189	0.604717353427501	0.545609148615564	0.65869519764202	-6.0626420565167	Heart_Left_Ventricle	1	0.65869519764202
Brain_Hypothalamus_GENE_ZFP37	-0.0177648713228825	-5.48437677715527e-05	-0.60468333184391	0.545631742222163	0.658712434645993	-6.06266188280327	Brain_Hypothalamus	1	0.658712434645993
Brain_Nucleus_accumbens_basal_ganglia_GENE_RBCK1	-0.0222519687112516	0.00428973077150921	-0.604679597183555	0.545634222424501	0.658712434645993	-6.06266405913166	Brain_Nucleus_accumbens_basal_ganglia	1	0.658712434645993
Brain_Hypothalamus_GENE_YIPF4	-0.0157587582713338	0.00186059669896771	-0.60466582771313	0.545643366831334	0.658716957367795	-6.06267208300882	Brain_Hypothalamus	1	0.658716957367795
Heart_Left_Ventricle_GENE_ENSG00000264548	0.0178580223238268	-0.00146006277441992	0.604590477926535	0.545693408529938	0.65877085194289	-6.06271598832403	Heart_Left_Ventricle	1	0.65877085194289
Brain_Frontal_Cortex_BA9_GENE_SUNO1	0.0575636862166558	-0.00721316131006001	0.604525763069919	0.545736389124468	0.658810253421159	-6.06275369244569	Brain_Frontal_Cortex_BA9	1	0.658810253421159
Brain_Amygdala_GENE_LINC02883	0.041811150374682	-0.00258709739982286	0.604525077482558	0.545736844468683	0.658810253421159	-6.06275409186055	Brain_Amygdala	1	0.658810253421159
Brain_Putamen_basal_ganglia_GENE_METTL9	0.0122430393344212	0.00107173050149487	0.604498966885792	0.545754186395123	0.658820355255664	-6.06276930323855	Brain_Putamen_basal_ganglia	1	0.658820355255664
Brain_Cerebellar_Hemisphere_GENE_UBXN2B	0.0104024524908355	-0.000881383021609211	0.604494082598325	0.545757430432367	0.658820355255664	-6.06277214862888	Brain_Cerebellar_Hemisphere	1	0.658820355255664
Heart_Left_Ventricle_GENE_ENSG00000232680	-0.00983886414210141	-0.000358394841303552	-0.604488091983977	0.545761409280897	0.658820355255664	-6.06277563848972	Heart_Left_Ventricle	1	0.658820355255664
Brain_Caudate_basal_ganglia_GENE_SYNJ1	-0.0276348314051779	-0.00235456054575294	-0.604446477722709	0.545789049054997	0.658847203209908	-6.06279988012164	Brain_Caudate_basal_ganglia	1	0.658847203209908
Brain_Hippocampus_GENE_SEPHS2	0.0326937752202583	-0.00278435592699221	0.60442338255165	0.545804388935836	0.658859203009845	-6.06281333307489	Brain_Hippocampus	1	0.658859203009845
Heart_Left_Ventricle_GENE_RPS29	0.0194908927618645	-0.004281684113215	0.604390882404226	0.545825975992854	0.658878743678465	-6.06283226356387	Heart_Left_Ventricle	1	0.658878743678465
Brain_Frontal_Cortex_BA9_GENE_GRAMD1A	0.0186075505153386	0.00252136885575328	0.604360240230722	0.54584632934615	0.658896794743865	-6.06285011090042	Brain_Frontal_Cortex_BA9	1	0.658896794743865
Heart_Atrial_Appendage_GENE_OXCT1.AS1	0.0318957736741299	-0.0028388689808651	0.604303926829124	0.54588373520147	0.658935429501493	-6.06288290792201	Heart_Atrial_Appendage	1	0.658935429501493
Brain_Frontal_Cortex_BA9_GENE_CERS2	0.0488393946460102	-0.00627441933649151	0.604183519002593	0.545963719687849	0.659021208834042	-6.06295302340703	Brain_Frontal_Cortex_BA9	1	0.659021208834042
Brain_Anterior_cingulate_cortex_BA24_GENE_ABHD17AP1	0.020553326825546	0.00194752800091993	0.604180690367326	0.545965598763142	0.659021208834042	-6.06295467040072	Brain_Anterior_cingulate_cortex_BA24	1	0.659021208834042
Brain_Caudate_basal_ganglia_GENE_AMBN	0.0379126237090879	-0.000472314654390084	0.604151207936385	0.545985184267702	0.65903833093446	-6.06297183630506	Brain_Caudate_basal_ganglia	1	0.65903833093446
Brain_Caudate_basal_ganglia_GENE_RAC2	0.0314912524462016	-0.00517677687441058	0.604139801630732	0.545992761696248	0.659040958339299	-6.06297847730878	Brain_Caudate_basal_ganglia	1	0.659040958339299
Heart_Left_Ventricle_GENE_SENP3	-0.0173674644898948	0.00207374616703514	-0.604131484197009	0.545998287160633	0.659041108891833	-6.06298331982394	Heart_Left_Ventricle	1	0.659041108891833
Brain_Substantia_nigra_GENE_ATG14	-0.0115967749085415	-0.000550322606032144	-0.604064087672747	0.546043061262018	0.659088633599888	-6.06302255647767	Brain_Substantia_nigra	1	0.659088633599888
Heart_Left_Ventricle_GENE_ENSG00000272417	0.0161803146467619	0.00130246257751961	0.6040162746032	0.546074826428328	0.659120455389233	-6.06305038945913	Heart_Left_Ventricle	1	0.659120455389233
Brain_Caudate_basal_ganglia_GENE_SH3BP5	0.0155749560291264	-0.00156555062199984	0.603996473908057	0.546087981518317	0.659129814131723	-6.06306191521094	Brain_Caudate_basal_ganglia	1	0.659129814131723
Heart_Atrial_Appendage_GENE_ENSG00000272788	-0.0109012418272403	0.00144266347228315	-0.603982698456671	0.546097133678932	0.659134341189234	-6.06306993351662	Heart_Atrial_Appendage	1	0.659134341189234
Brain_Putamen_basal_ganglia_GENE_GORASP1	0.018416085481366	-0.00287991505474985	0.603922701039818	0.546136995765996	0.659175934396282	-6.06310485420828	Brain_Putamen_basal_ganglia	1	0.659175934396282
Brain_Frontal_Cortex_BA9_GENE_RNF4	-0.0179416270848425	0.000192751997893928	-0.603901043761891	0.546151385145643	0.65918678205941	-6.06311745868539	Brain_Frontal_Cortex_BA9	1	0.65918678205941
Brain_Substantia_nigra_GENE_CYB5R1	-0.0467679926191437	-0.00733471894371914	-0.603862523234545	0.546176979155063	0.659205370218895	-6.06313987641251	Brain_Substantia_nigra	1	0.659205370218895
Brain_Hippocampus_GENE_ENSG00000260464	0.0198457724789921	-0.0012990454805824	0.603861603844354	0.546177590028366	0.659205370218895	-6.06314041145107	Brain_Hippocampus	1	0.659205370218895
Brain_Hippocampus_GENE_SLC39A13	0.0313799245631513	0.00313464627959804	0.603809802363399	0.546212009196969	0.659240391849027	-6.06317055597532	Brain_Hippocampus	1	0.659240391849027
Heart_Atrial_Appendage_GENE_BMI1	-0.047378476699472	0.00914391564225746	-0.603784071397961	0.546229106375962	0.65925450654105	-6.06318552848126	Heart_Atrial_Appendage	1	0.65925450654105
Brain_Amygdala_GENE_SLC30A6	0.00658117989454108	-0.00125548544823395	0.603756762383294	0.546247252395308	0.659258237318213	-6.06320141853604	Brain_Amygdala	1	0.659258237318213
Brain_Caudate_basal_ganglia_GENE_DCTD	0.0127793588023038	-0.000145397031950928	0.603756065862034	0.546247715216665	0.659258237318213	-6.06320182380524	Brain_Caudate_basal_ganglia	1	0.659258237318213
Brain_Putamen_basal_ganglia_GENE_STARD4	-0.0440073358374354	-0.00360179378601175	-0.603755027653593	0.546248405081166	0.659258237318213	-6.06320242788355	Brain_Putamen_basal_ganglia	1	0.659258237318213
Brain_Cerebellar_Hemisphere_GENE_RN7SKP87	-0.0500322874738922	0.00332366917242456	-0.603734632050943	0.546261957555638	0.659268073271943	-6.0632142947901	Brain_Cerebellar_Hemisphere	1	0.659268073271943
Brain_Anterior_cingulate_cortex_BA24_GENE_ZNF254	-0.0105813346471088	0.00113744174691175	-0.603684097449852	0.546295537518117	0.659302079399684	-6.06324369594204	Brain_Anterior_cingulate_cortex_BA24	1	0.659302079399684
Brain_Caudate_basal_ganglia_GENE_TIPARP	-0.0244460452051785	-0.00306095236590307	-0.603655577328304	0.546314489433632	0.659318431028723	-6.06326028793214	Brain_Caudate_basal_ganglia	1	0.659318431028723
Brain_Caudate_basal_ganglia_GENE_ERCC8	-0.0095992977338853	0.000970233862714517	-0.603625957622008	0.54633417238036	0.659335664569007	-6.0632775187927	Brain_Caudate_basal_ganglia	1	0.659335664569007
Brain_Nucleus_accumbens_basal_ganglia_GENE_ECHDC2	0.0200837564792485	0.00311561187234826	0.603607537499929	0.546346413134565	0.659343916352516	-6.06328823402183	Brain_Nucleus_accumbens_basal_ganglia	1	0.659343916352516
Brain_Amygdala_GENE_ACVR1C	-0.0180554751114816	-0.00247534394100269	-0.60359410023419	0.546355342708952	0.659344021759209	-6.06329605045145	Brain_Amygdala	1	0.659344021759209
Brain_Caudate_basal_ganglia_GENE_ATP6V0D1.DT	-0.0130292684909583	0.00169001001656582	-0.603591144502257	0.546357306915019	0.659344021759209	-6.06329776977127	Brain_Caudate_basal_ganglia	1	0.659344021759209
Brain_Substantia_nigra_GENE_DERL1	0.0116670812396911	-0.0018177095737255	0.603577173497714	0.546366591272617	0.659348705470983	-6.06330589645164	Brain_Substantia_nigra	1	0.659348705470983
Brain_Cerebellar_Hemisphere_GENE_C19orf54	0.0124439539394517	0.000207604420326136	0.603498865366174	0.54641863198045	0.659404986434897	-6.06335144339651	Brain_Cerebellar_Hemisphere	1	0.659404986434897
Brain_Amygdala_GENE_HOMER1	-0.0336571661690314	-0.00153264016250032	-0.603484872921071	0.546427931104791	0.65940610287358	-6.06335958130559	Brain_Amygdala	1	0.65940610287358
Heart_Atrial_Appendage_GENE_RELL2	0.0271525328607226	0.00048514883590491	0.603481211280222	0.546430364577632	0.65940610287358	-6.06336171085943	Heart_Atrial_Appendage	1	0.65940610287358
Brain_Caudate_basal_ganglia_GENE_RPL5P28	-0.00793589136968398	0.00075371252525217	-0.603414570401664	0.546474654069324	0.659453027894736	-6.06340046591193	Brain_Caudate_basal_ganglia	1	0.659453027894736
Brain_Hippocampus_GENE_BLOC1S2	0.0294600156750958	-0.00554202206717722	0.603373565673816	0.546501906675266	0.659479393093256	-6.06342431011787	Brain_Hippocampus	1	0.659479393093256
Heart_Atrial_Appendage_GENE_ENSG00000276791	0.0314201105051289	-0.00453700852234619	0.603314549089361	0.546541131525464	0.659510053364825	-6.06345862535885	Heart_Atrial_Appendage	1	0.659510053364825
Brain_Anterior_cingulate_cortex_BA24_GENE_MFSD2A	0.067239710392016	-0.00275853618506926	0.603311940311559	0.546542865458797	0.659510053364825	-6.06346014215745	Brain_Anterior_cingulate_cortex_BA24	1	0.659510053364825
Brain_Anterior_cingulate_cortex_BA24_GENE_PNN	0.0367799481201984	-0.00411002589266603	0.603310943222082	0.546543528178543	0.659510053364825	-6.06346072188463	Brain_Anterior_cingulate_cortex_BA24	1	0.659510053364825
Brain_Putamen_basal_ganglia_GENE_NOTCH1	0.0362060708457486	0.000586856731870063	0.603285021229978	0.5465607574805	0.659524322029037	-6.06347579309855	Brain_Putamen_basal_ganglia	1	0.659524322029037
Heart_Atrial_Appendage_GENE_YWHAZP3	-0.0299695162186182	0.00658742131907456	-0.603275576422604	0.546567035129822	0.659525375393778	-6.06348128420988	Heart_Atrial_Appendage	1	0.659525375393778
Heart_Left_Ventricle_GENE_EEF1B2P6	-0.00973448847325808	-0.00109315295181041	-0.603253348379192	0.546581809512268	0.659536681378863	-6.06349420702097	Heart_Left_Ventricle	1	0.659536681378863
Heart_Left_Ventricle_GENE_ENSG00000273108	0.0213224619780403	-0.00223655023969811	0.603238483337521	0.546591690016215	0.659542081966763	-6.06350284890746	Heart_Left_Ventricle	1	0.659542081966763
Brain_Nucleus_accumbens_basal_ganglia_GENE_PPIL6	0.00806253924416352	0.00211094965270089	0.603187025044481	0.546625894027279	0.659576831993758	-6.06353276287099	Brain_Nucleus_accumbens_basal_ganglia	1	0.659576831993758
Heart_Atrial_Appendage_GENE_PGR	0.0133804528682907	0.00092334560500674	0.603131401018253	0.546662868170997	0.659614923833904	-6.06356509561071	Heart_Atrial_Appendage	1	0.659614923833904
Brain_Caudate_basal_ganglia_GENE_SOX4	-0.0482372205672006	0.00324405166440107	-0.603097310603758	0.546685529206366	0.659635744593697	-6.06358490997359	Brain_Caudate_basal_ganglia	1	0.659635744593697
Heart_Left_Ventricle_GENE_ARHGEF2.AS2	0.0193333418423824	-0.000148321405770046	0.603046059577213	0.546719598350561	0.659666437565471	-6.06361469648967	Heart_Left_Ventricle	1	0.659666437565471
Brain_Nucleus_accumbens_basal_ganglia_GENE_GTPBP4	0.0178266342998793	-0.00409260008764602	0.60304278027148	0.546721778306486	0.659666437565471	-6.06361660229894	Brain_Nucleus_accumbens_basal_ganglia	1	0.659666437565471
Heart_Atrial_Appendage_GENE_CADM3.AS1	-0.0203507013293296	-9.66741313155658e-05	-0.603001812714364	0.546749012321531	0.659692774833608	-6.06364041023176	Heart_Atrial_Appendage	1	0.659692774833608
Brain_Nucleus_accumbens_basal_ganglia_GENE_ENSG00000271382	0.0187757039962143	0.00164736100844137	0.602932385874919	0.546795166759978	0.659739531487984	-6.0636807533362	Brain_Nucleus_accumbens_basal_ganglia	1	0.659739531487984
Brain_Substantia_nigra_GENE_FKBP11	0.0409853069776693	-0.00198016107353468	0.602917886330347	0.546804806191852	0.659739531487984	-6.06368917826222	Brain_Substantia_nigra	1	0.659739531487984
Heart_Left_Ventricle_GENE_RPL7P32	-0.017798693924785	-0.000962428131394163	-0.602915215294958	0.546806581930184	0.659739531487984	-6.06369073023898	Heart_Left_Ventricle	1	0.659739531487984
Brain_Frontal_Cortex_BA9_GENE_PID1	-0.00928257490905829	0.00130756633940604	-0.602906168504764	0.54681259637275	0.659739531487984	-6.06369598672915	Brain_Frontal_Cortex_BA9	1	0.659739531487984
Heart_Left_Ventricle_GENE_ENSG00000274460	-0.0410410726928739	-0.000280922028406251	-0.602894909127648	0.546820081822344	0.659739531487984	-6.06370252869698	Heart_Left_Ventricle	1	0.659739531487984
Brain_Amygdala_GENE_ENSG00000289478	0.0265477917121395	-0.00441644773744238	0.602894727324165	0.5468202026892	0.659739531487984	-6.0637026343282	Brain_Amygdala	1	0.659739531487984
Brain_Anterior_cingulate_cortex_BA24_GENE_HPCA	-0.0388799997273565	-0.00213477907260356	-0.602871843107085	0.546835416713525	0.659749736824296	-6.06371593022653	Brain_Anterior_cingulate_cortex_BA24	1	0.659749736824296
Heart_Atrial_Appendage_GENE_GCNT4	0.0104895848117555	-0.000570046103264054	0.602861266764443	0.54684244821294	0.659749736824296	-6.06372207498912	Heart_Atrial_Appendage	1	0.659749736824296
Brain_Caudate_basal_ganglia_GENE_TMPRSS5	0.0208823255858148	-0.000556554465419783	0.602857607627043	0.546844880937927	0.659749736824296	-6.06372420089081	Brain_Caudate_basal_ganglia	1	0.659749736824296
Brain_Amygdala_GENE_ENSG00000287750	0.0275010359646306	2.37043968596377e-05	0.602838838142911	0.546857359644546	0.659758269063577	-6.06373510546569	Brain_Amygdala	1	0.659758269063577
Brain_Cerebellar_Hemisphere_GENE_ZNF600	0.0130934671459306	-0.00109737754885284	0.60279780543868	0.546884640326012	0.659784658859903	-6.06375894320301	Brain_Cerebellar_Hemisphere	1	0.659784658859903
Brain_Anterior_cingulate_cortex_BA24_GENE_ENSG00000251126	-0.0234437286227942	0.00577988112726736	-0.602770154823064	0.546903024278139	0.65980031485163	-6.06377500577131	Brain_Anterior_cingulate_cortex_BA24	1	0.65980031485163
Brain_Frontal_Cortex_BA9_GENE_SCYGR4	-0.0666993867751458	-0.000950492640655645	-0.602761913902554	0.546908503444712	0.659800401964936	-6.06377979287675	Brain_Frontal_Cortex_BA9	1	0.659800401964936
Heart_Left_Ventricle_GENE_TSPAN6	-0.0134643573240642	0.00100515410244187	-0.602699063112044	0.546950292142536	0.659844293124759	-6.06381630040547	Heart_Left_Ventricle	1	0.659844293124759
Brain_Hippocampus_GENE_ERF	-0.044485677614833	-0.00151030456385136	-0.602644635081556	0.546986481933902	0.659881428927348	-6.0638479124156	Brain_Hippocampus	1	0.659881428927348
Brain_Anterior_cingulate_cortex_BA24_GENE_FN3KRP	0.0125689843276647	-0.00273031083347287	0.602547189041231	0.547051277837862	0.659937876537635	-6.06390450232998	Brain_Anterior_cingulate_cortex_BA24	1	0.659937876537635
Heart_Atrial_Appendage_GENE_PLCH1.AS2	-0.0120607816711297	0.000747960219124606	-0.602543749085939	0.547053565276066	0.659937876537635	-6.06390649985086	Heart_Atrial_Appendage	1	0.659937876537635
Brain_Substantia_nigra_GENE_PNCK	-0.0624565389614395	-0.0071733050281472	-0.60253982575297	0.547056174147662	0.659937876537635	-6.0639087780467	Brain_Substantia_nigra	1	0.659937876537635
Brain_Cerebellar_Hemisphere_GENE_TSPYL2	0.0428717048090557	-0.00618588473252489	0.602537135106646	0.547057963331712	0.659937876537635	-6.06391034043909	Brain_Cerebellar_Hemisphere	1	0.659937876537635
Heart_Left_Ventricle_GENE_HEXA	-0.00773011062536385	0.000260646562129176	-0.602533602028647	0.547060312707256	0.659937876537635	-6.06391239200035	Heart_Left_Ventricle	1	0.659937876537635
Brain_Caudate_basal_ganglia_GENE_DYRK3.AS1	-0.0326248792905535	-0.00332577139982574	-0.602443621097932	0.547120148623777	0.660003534073394	-6.06396463740364	Brain_Caudate_basal_ganglia	1	0.660003534073394
Brain_Frontal_Cortex_BA9_GENE_NDUFAF7	0.0168157031098165	0.000576492940208063	0.602383956808487	0.547159826236879	0.660039060941166	-6.06399927583458	Brain_Frontal_Cortex_BA9	1	0.660039060941166
Heart_Atrial_Appendage_GENE_TAB2	0.017209463341891	0.00360857331482862	0.602379113197957	0.547163047370404	0.660039060941166	-6.0640020876689	Heart_Atrial_Appendage	1	0.660039060941166
Brain_Anterior_cingulate_cortex_BA24_GENE_IL18BP	0.0265717928696983	-0.00271628095156603	0.602374935118022	0.547165825915432	0.660039060941166	-6.0640045131283	Brain_Anterior_cingulate_cortex_BA24	1	0.660039060941166
Heart_Left_Ventricle_GENE_ALDH6A1	0.0204504748329084	-0.000860573956445617	0.602329889051963	0.547195783307945	0.660068673159636	-6.06403066220846	Heart_Left_Ventricle	1	0.660068673159636
Heart_Left_Ventricle_GENE_SMG7	0.011681643878372	0.00169530145492862	0.602294488610917	0.5472193265543	0.660090547644057	-6.06405121066738	Heart_Left_Ventricle	1	0.660090547644057
Heart_Left_Ventricle_GENE_ENSG00000289375	0.0178193355146758	-0.00036550831426564	0.602273706749351	0.547233147872893	0.660100694608042	-6.0640632730973	Heart_Left_Ventricle	1	0.660100694608042
Heart_Left_Ventricle_GENE_TMEM69	-0.00825115501047194	-0.000743107996304296	-0.602230586439748	0.547261826295973	0.660128762595834	-6.06408830012163	Heart_Left_Ventricle	1	0.660128762595834
Brain_Frontal_Cortex_BA9_GENE_BCLAF1	-0.0231169205108215	-0.00686317345807631	-0.602210183097658	0.547275396395246	0.660137184414728	-6.06410014159614	Brain_Frontal_Cortex_BA9	1	0.660137184414728
Heart_Left_Ventricle_GENE_EFNA1	0.0304219819438205	-0.00123273428213676	0.602203821293765	0.547279627614157	0.660137184414728	-6.06410383371018	Heart_Left_Ventricle	1	0.660137184414728
Brain_Cerebellar_Hemisphere_GENE_AMPD2	0.0224845383969961	0.00146633424173222	0.602188745746146	0.547289654385726	0.660142753520232	-6.06411258274635	Brain_Cerebellar_Hemisphere	1	0.660142753520232
Brain_Nucleus_accumbens_basal_ganglia_GENE_ZNF268	0.0116568509616677	-0.000832545963373428	0.60213687057605	0.547324157343144	0.660177845487399	-6.06414268663069	Brain_Nucleus_accumbens_basal_ganglia	1	0.660177845487399
Brain_Putamen_basal_ganglia_GENE_TRIM7	0.0188468369644391	-0.00114114495343246	0.602104586560162	0.54734563047334	0.660197220446982	-6.06416142018766	Brain_Putamen_basal_ganglia	1	0.660197220446982
Brain_Nucleus_accumbens_basal_ganglia_GENE_GUCA1B	-0.0296567119471372	4.40940458517502e-05	-0.602077577209027	0.547363595576565	0.660212363754246	-6.06417709222615	Brain_Nucleus_accumbens_basal_ganglia	1	0.660212363754246
Brain_Hippocampus_GENE_ENSG00000276317	-0.0179393420312361	0.00185316437464033	-0.602033065905392	0.547393202633647	0.660241548773648	-6.06420291815145	Brain_Hippocampus	1	0.660241548773648
Heart_Left_Ventricle_GENE_RAB14	0.0117013720772736	0.000955225772614304	0.602018840006921	0.547402665273678	0.660246436148503	-6.06421117176497	Heart_Left_Ventricle	1	0.660246436148503
Heart_Atrial_Appendage_GENE_RECK	0.0223531646646712	0.00147844943948751	0.60197387474081	0.547432575350531	0.660275985736062	-6.06423725853229	Heart_Atrial_Appendage	1	0.660275985736062
Brain_Nucleus_accumbens_basal_ganglia_GENE_FLOT2	-0.0162688534230399	-8.94604167398454e-05	-0.601934796821725	0.547458569929555	0.66030081217866	-6.06425992815278	Brain_Nucleus_accumbens_basal_ganglia	1	0.66030081217866
Heart_Atrial_Appendage_GENE_CETN4P	0.017569568520167	-0.0025768125611166	0.601909808202778	0.547475192646025	0.660308949378503	-6.0642744236126	Heart_Atrial_Appendage	1	0.660308949378503
Heart_Left_Ventricle_GENE_ENSG00000273151	0.026195924518149	0.00233437561063507	0.601906934322402	0.547477104400324	0.660308949378503	-6.06427609066171	Heart_Left_Ventricle	1	0.660308949378503
Brain_Anterior_cingulate_cortex_BA24_GENE_ZNF830	0.0168179334393633	-0.000684283630324751	0.601900251560299	0.547481549900587	0.660308949378503	-6.06427996709449	Brain_Anterior_cingulate_cortex_BA24	1	0.660308949378503
Brain_Caudate_basal_ganglia_GENE_ANKRD63	0.0810535585421601	0.00702139678983062	0.601837868007961	0.547523049487848	0.660352474677333	-6.06431615150287	Brain_Caudate_basal_ganglia	1	0.660352474677333
Brain_Caudate_basal_ganglia_GENE_AKR7A2	0.0235350513567221	0.000883523683908437	0.601812822058092	0.547539711314893	0.660366043273147	-6.06433067788198	Brain_Caudate_basal_ganglia	1	0.660366043273147
Brain_Frontal_Cortex_BA9_GENE_ENSG00000286939	0.0369605939037264	-0.00474666088114067	0.601768648316533	0.547569098524925	0.660394959031425	-6.06435629670156	Brain_Frontal_Cortex_BA9	1	0.660394959031425
Heart_Atrial_Appendage_GENE_ADGRA2	-0.0398461158594859	0.00501282597282004	-0.60172753346516	0.547596451467456	0.66042142081686	-6.06438013981242	Heart_Atrial_Appendage	1	0.66042142081686
Brain_Putamen_basal_ganglia_GENE_AACS	0.00660568353340104	0.000134304519489821	0.601706403765427	0.547610508925506	0.660431847395403	-6.06439239260509	Brain_Putamen_basal_ganglia	1	0.660431847395403
Brain_Hippocampus_GENE_ENSG00000288549	0.0133403830376756	0.000251786732611266	0.601680084231975	0.547628019397954	0.660446438147649	-6.0644076543028	Brain_Hippocampus	1	0.660446438147649
Brain_Cerebellar_Hemisphere_GENE_NUP35	-0.0187741582556226	0.000175660965585352	-0.601657235684985	0.547643220836765	0.660458243914737	-6.06442090276667	Brain_Cerebellar_Hemisphere	1	0.660458243914737
Brain_Cerebellar_Hemisphere_GENE_ENSG00000224280	-0.0351847950349076	-0.00282226381014118	-0.6016471717522	0.547649916569974	0.660459791660827	-6.06442673806149	Brain_Cerebellar_Hemisphere	1	0.660459791660827
Brain_Amygdala_GENE_TUNAR	0.0255785499574362	0.00033352915670456	0.601618553582053	0.547668957025491	0.660467137234055	-6.06444333098814	Brain_Amygdala	1	0.660467137234055
Brain_Anterior_cingulate_cortex_BA24_GENE_LIN7B	-0.0220025162239235	-5.54890611454447e-05	-0.601616550838569	0.547670289518088	0.660467137234055	-6.06444449215712	Brain_Anterior_cingulate_cortex_BA24	1	0.660467137234055
Brain_Putamen_basal_ganglia_GENE_AGPAT3	-0.0233291063879194	0.000420474188694883	-0.601611317480077	0.547673771455092	0.660467137234055	-6.06444752638344	Brain_Putamen_basal_ganglia	1	0.660467137234055
Brain_Frontal_Cortex_BA9_GENE_ENSG00000286443	0.0209301888387036	-0.0025128203975329	0.601605477256667	0.547677657173573	0.660467137234055	-6.06445091243027	Brain_Frontal_Cortex_BA9	1	0.660467137234055
Heart_Atrial_Appendage_GENE_NR2F2	-0.0562003763089672	0.00935783882972751	-0.601592492942946	0.547686296170794	0.660471028255061	-6.06445844036264	Heart_Atrial_Appendage	1	0.660471028255061
Heart_Atrial_Appendage_GENE_PIP5K1B	-0.0165960345323908	-0.000756451751951517	-0.601540969374982	0.547720577582696	0.660505841836342	-6.06448831064892	Heart_Atrial_Appendage	1	0.660505841836342
Brain_Hippocampus_GENE_ENSG00000272077	-0.0290729010940527	0.00250576195502758	-0.601517369254848	0.54773628037217	0.660511449793797	-6.06450199173544	Brain_Hippocampus	1	0.660511449793797
Heart_Atrial_Appendage_GENE_NEGR1	0.00751871608656655	0.000995205900280122	0.601510630933876	0.547740763883339	0.660511449793797	-6.06450589786937	Heart_Atrial_Appendage	1	0.660511449793797
Brain_Hippocampus_GENE_ENSG00000283183	0.00883584198031169	0.000965055973408925	0.601502625920152	0.547746090244001	0.660511449793797	-6.06451053823495	Brain_Hippocampus	1	0.660511449793797
Brain_Hypothalamus_GENE_RBX1P2	0.05308326979022	0.0104753201262368	0.601489238146408	0.54775499823257	0.660511449793797	-6.06451829875406	Brain_Hypothalamus	1	0.660511449793797
Brain_Hippocampus_GENE_DCUN1D2	0.00719571046778747	-0.00108894018289715	0.601487417650093	0.547756209564262	0.660511449793797	-6.06451935403168	Brain_Hippocampus	1	0.660511449793797
Brain_Amygdala_GENE_ITPRIPL2	0.0650978263853292	-0.00333169448857757	0.601485170684287	0.547757704664363	0.660511449793797	-6.06452065651427	Brain_Amygdala	1	0.660511449793797
Brain_Substantia_nigra_GENE_TMEM132E.DT	0.0103439935440943	-0.00104250877748646	0.601475516848458	0.547764128216783	0.660512668610423	-6.06452625242885	Brain_Substantia_nigra	1	0.660512668610423
Brain_Anterior_cingulate_cortex_BA24_GENE_ENSG00000236844	-0.0348552389386124	-0.00161017049329939	-0.601466802748344	0.547769926511826	0.660513133453741	-6.06453130354188	Brain_Anterior_cingulate_cortex_BA24	1	0.660513133453741
Brain_Amygdala_GENE_LRP6	0.0160289368932558	0.00090557264373764	0.601427345405321	0.547796181504484	0.660534404836106	-6.06455417400789	Brain_Amygdala	1	0.660534404836106
Brain_Hypothalamus_GENE_ENSG00000237481	0.0332641064195097	-0.00343675620551737	0.601424021865124	0.547798393023067	0.660534404836106	-6.06455610034673	Brain_Hypothalamus	1	0.660534404836106
Brain_Substantia_nigra_GENE_LRCH3	-0.0148593848067676	-6.74464635377796e-05	-0.60136599426021	0.547837005914494	0.660574436846444	-6.06458973169473	Brain_Substantia_nigra	1	0.660574436846444
Heart_Left_Ventricle_GENE_LIMS1.AS1	-0.00896314164755932	0.000346865656423231	-0.601300927312437	0.547880304549525	0.660620118015963	-6.06462743901533	Heart_Left_Ventricle	1	0.660620118015963
Brain_Frontal_Cortex_BA9_GENE_ANAPC7	-0.0209203744597553	0.00299252891676149	-0.601270583297855	0.547900497476808	0.660637938284059	-6.06464502245635	Brain_Frontal_Cortex_BA9	1	0.660637938284059
Heart_Atrial_Appendage_GENE_CTF1	-0.0415299419049076	-0.00414854663648988	-0.60125175538717	0.547913027007368	0.660642947173346	-6.06465593221703	Heart_Atrial_Appendage	1	0.660642947173346
Heart_Left_Ventricle_GENE_ANKRD46	-0.00703366481493598	-5.13991685719804e-05	-0.601248070349662	0.547915479329545	0.660642947173346	-6.06465806745795	Heart_Left_Ventricle	1	0.660642947173346
Brain_Caudate_basal_ganglia_GENE_SH2B1	0.0201235081508607	-0.00147936422787944	0.601209024385474	0.547941464008155	0.66066774995788	-6.0646806912664	Brain_Caudate_basal_ganglia	1	0.66066774995788
Brain_Anterior_cingulate_cortex_BA24_GENE_TP53TG3D	0.0141371473121566	7.14702415707793e-05	0.601176968458694	0.547962797346849	0.660686944062142	-6.06469926384705	Brain_Anterior_cingulate_cortex_BA24	1	0.660686944062142
Brain_Amygdala_GENE_DPP10.AS1	0.0277965885059375	0.00320422156832807	0.601096207364054	0.548016545980877	0.660740135968904	-6.06474605087038	Brain_Amygdala	1	0.660740135968904
Brain_Caudate_basal_ganglia_GENE_TEAD2	-0.0156571078737117	-0.00120613173161808	-0.601094408574366	0.548017743152496	0.660740135968904	-6.06474709288499	Brain_Caudate_basal_ganglia	1	0.660740135968904
Heart_Left_Ventricle_GENE_ZNF567	0.00619335153978564	0.00113942372035397	0.601070974944587	0.548033339355704	0.660748026325002	-6.06476066738667	Heart_Left_Ventricle	1	0.660748026325002
Brain_Hippocampus_GENE_FAM110C	-0.0271810274836399	0.000540210875023096	-0.601068304224605	0.548035116861754	0.660748026325002	-6.06476221443282	Brain_Hippocampus	1	0.660748026325002
Brain_Hippocampus_GENE_TOMM40L	0.0102572498230225	-0.000891200960568793	0.60104786400089	0.54804872101127	0.660757899949248	-6.06477405444695	Brain_Hippocampus	1	0.660757899949248
Brain_Cerebellar_Hemisphere_GENE_JRK	-0.0117527847818805	0.000448262122838465	-0.601018760638706	0.54806809126855	0.660774725248667	-6.0647909118963	Brain_Cerebellar_Hemisphere	1	0.660774725248667
Brain_Caudate_basal_ganglia_GENE_ENSG00000256802	-0.0176519166313405	-0.000611053020283997	-0.600978983310318	0.548094566321387	0.660800115981487	-6.06481395067518	Brain_Caudate_basal_ganglia	1	0.660800115981487
Brain_Caudate_basal_ganglia_GENE_RANBP10	0.00765921412212867	-1.43134574857e-05	0.6009673387727	0.548102316829787	0.660802931533604	-6.0648206948301	Brain_Caudate_basal_ganglia	1	0.660802931533604
Brain_Hippocampus_GENE_ENSG00000273893	-0.0372490879926213	0.0057699315857327	-0.600925659808886	0.548130058450059	0.660829848469564	-6.06484483292334	Brain_Hippocampus	1	0.660829848469564
Heart_Atrial_Appendage_GENE_NEDD4	-0.00748973922966527	0.000936590115085832	-0.600843635802936	0.548184655860567	0.660889142102721	-6.06489233169533	Heart_Atrial_Appendage	1	0.660889142102721
Brain_Nucleus_accumbens_basal_ganglia_GENE_DYNLL1	-0.0236936864339	0.000411750360304204	-0.600795852835663	0.548216462745682	0.660920958673076	-6.06491999905222	Brain_Nucleus_accumbens_basal_ganglia	1	0.660920958673076
Brain_Substantia_nigra_GENE_PSEN1	0.0223487779540132	0.00113582017625387	0.600772339020063	0.548232115127914	0.660933299198075	-6.06493361324605	Brain_Substantia_nigra	1	0.660933299198075
Heart_Left_Ventricle_GENE_ZNF429	-0.00692896005014021	-0.000345435600153252	-0.600686217472696	0.548289445330892	0.660995884597446	-6.06498347195974	Heart_Left_Ventricle	1	0.660995884597446
Brain_Substantia_nigra_GENE_MTSS1	0.0253020575778883	0.00240583238218101	0.600658739341528	0.548307737856944	0.66100512332097	-6.06499937848895	Brain_Substantia_nigra	1	0.66100512332097
Heart_Atrial_Appendage_GENE_TMEM220	-0.0116452402031305	-0.00166838877798955	-0.600658432055974	0.548307942422383	0.66100512332097	-6.0649995563662	Heart_Atrial_Appendage	1	0.66100512332097
Heart_Atrial_Appendage_GENE_ISG20	0.0453859574591116	-0.00940680291831512	0.600647661082336	0.548315112874296	0.661006194469243	-6.06500579126151	Heart_Atrial_Appendage	1	0.661006194469243
Brain_Hippocampus_GENE_GLI4	-0.0357235522730189	0.00627576237795537	-0.600640823779271	0.548319664627373	0.661006194469243	-6.06500974905085	Brain_Hippocampus	1	0.661006194469243
Heart_Atrial_Appendage_GENE_ORC3	0.00686587287708341	-0.000656833935560953	0.600594850191196	0.548350270809607	0.661032706615717	-6.0650363598047	Heart_Atrial_Appendage	1	0.661032706615717
Brain_Putamen_basal_ganglia_GENE_TAF11	-0.0151449662768644	-0.0020561597654803	-0.600591515033077	0.54835249117079	0.661032706615717	-6.06503829020516	Brain_Putamen_basal_ganglia	1	0.661032706615717
Brain_Nucleus_accumbens_basal_ganglia_GENE_POGZ	0.0296811718680206	-0.00100901427170329	0.600506357764969	0.548409185611027	0.661094520308041	-6.06508757588386	Brain_Nucleus_accumbens_basal_ganglia	1	0.661094520308041
Brain_Hippocampus_GENE_ZNF692	0.0274211929284653	0.006681867533594	0.600491126982986	0.548419325987018	0.661100213491627	-6.06509639012589	Brain_Hippocampus	1	0.661100213491627
Brain_Substantia_nigra_GENE_CEP44	0.0134952390308653	0.000627385399987168	0.600475045188856	0.548430033052104	0.661105353815162	-6.06510569661684	Brain_Substantia_nigra	1	0.661105353815162
Heart_Atrial_Appendage_GENE_CSRP1	-0.0294405209355342	0.00777262956407865	-0.600468447901464	0.548434425476634	0.661105353815162	-6.06510951437721	Heart_Atrial_Appendage	1	0.661105353815162
Brain_Substantia_nigra_GENE_ABHD14B	0.0276058510312564	0.00456597711918186	0.600458659306937	0.548440942681648	0.661106679247236	-6.06511517882647	Brain_Substantia_nigra	1	0.661106679247236
Brain_Substantia_nigra_GENE_EMP1	0.0845196704500096	-0.00933828730180267	0.60039294918412	0.548484693197472	0.661152886326604	-6.06515320147491	Brain_Substantia_nigra	1	0.661152886326604
Brain_Amygdala_GENE_ENSG00000279488	-0.0881720370395273	0.00116783595918825	-0.600346266511288	0.548515776079661	0.661183822860392	-6.06518021151346	Brain_Amygdala	1	0.661183822860392
Brain_Putamen_basal_ganglia_GENE_MTCO1P2	0.0646921854176225	0.00963114722212967	0.600330381393761	0.548526353120149	0.661190041176921	-6.06518940197488	Brain_Putamen_basal_ganglia	1	0.661190041176921
Brain_Frontal_Cortex_BA9_GENE_MLYCD	-0.012563224511374	0.00296595046503905	-0.600318486305944	0.548534273481806	0.661193057059128	-6.06519628381386	Brain_Frontal_Cortex_BA9	1	0.661193057059128
Heart_Left_Ventricle_GENE_ENSG00000260907	-0.0262120157301333	-0.000843668159480941	-0.600202807885727	0.548611301080138	0.661277057741484	-6.06526320183888	Heart_Left_Ventricle	1	0.661277057741484
Brain_Frontal_Cortex_BA9_GENE_ENSG00000276809	-0.0335377474934747	0.000664076423331394	-0.600197553999019	0.548614799649526	0.661277057741484	-6.0652662408185	Brain_Frontal_Cortex_BA9	1	0.661277057741484
Brain_Cerebellar_Hemisphere_GENE_HM13	0.0210342243334045	0.000268108172209303	0.600186253282497	0.548622324847484	0.661279596365915	-6.06527277734571	Brain_Cerebellar_Hemisphere	1	0.661279596365915
Brain_Substantia_nigra_GENE_TMEM229A	0.0280434629651662	0.00244528576549268	0.600161409037065	0.548638868921909	0.661293005697379	-6.06528714724886	Brain_Substantia_nigra	1	0.661293005697379
Brain_Hypothalamus_GENE_PLEKHG5	0.0296198749779412	0.000658901545103699	0.600127076332718	0.548661731878862	0.661305633553733	-6.06530700429581	Brain_Hypothalamus	1	0.661305633553733
Brain_Hippocampus_GENE_NFX1	0.0137237929555613	-7.60697797142668e-05	0.600126229502556	0.548662295808985	0.661305633553733	-6.06530749406369	Brain_Hippocampus	1	0.661305633553733
Brain_Amygdala_GENE_SLC1A1	-0.0151360797871653	-1.19198227588989e-05	-0.600117909042221	0.548667836673428	0.661305633553733	-6.06531230620064	Brain_Amygdala	1	0.661305633553733
Brain_Cerebellar_Hemisphere_GENE_RABGGTB	-0.0181616605009338	-0.00334302983860906	-0.60011312468462	0.548671022744896	0.661305633553733	-6.06531507320296	Brain_Cerebellar_Hemisphere	1	0.661305633553733
Brain_Hippocampus_GENE_ALDH1L2	-0.0121204591023886	-0.00134740623574005	-0.600092250987331	0.548684923378899	0.661312569909447	-6.0653271451132	Brain_Hippocampus	1	0.661312569909447
Brain_Putamen_basal_ganglia_GENE_EBI3	-0.0120082290580165	-0.000842735491369494	-0.600088207091623	0.548687616391745	0.661312569909447	-6.0653294837757	Brain_Putamen_basal_ganglia	1	0.661312569909447
Heart_Atrial_Appendage_GENE_SLA	0.0240516195358018	-0.00160745417440269	0.600012417508417	0.548738089309511	0.661366870744427	-6.0653733114353	Heart_Atrial_Appendage	1	0.661366870744427
Brain_Hippocampus_GENE_CCNY	-0.00591495273393638	0.0006101158196993	-0.599947105676997	0.548781586295015	0.66141276284379	-6.06541107557758	Brain_Hippocampus	1	0.66141276284379
Brain_Amygdala_GENE_DENND4B	0.0288667394470211	-3.5209453313835e-05	0.599924859719115	0.548796402256088	0.661424086899682	-6.06542393753971	Brain_Amygdala	1	0.661424086899682
Brain_Hypothalamus_GENE_LY96	-0.0160283845224278	0.000375368944895262	-0.599904783666754	0.548809773215085	0.661428942670486	-6.06543554451704	Brain_Hypothalamus	1	0.661428942670486
Brain_Substantia_nigra_GENE_ENSG00000275367	0.042342910385235	-0.000312193862557524	0.599899986729587	0.548812968072723	0.661428942670486	-6.0654383178107	Brain_Substantia_nigra	1	0.661428942670486
Heart_Atrial_Appendage_GENE_CIAO3	-0.0200247451698983	-0.00128117094211466	-0.599890691407407	0.548819158972398	0.661428942670486	-6.06544369173042	Heart_Atrial_Appendage	1	0.661428942670486
Brain_Amygdala_GENE_TYMP	-0.132156090119527	-0.0254421992493907	-0.599886257000496	0.548822112402193	0.661428942670486	-6.06544625537202	Brain_Amygdala	1	0.661428942670486
Heart_Left_Ventricle_GENE_ENSG00000236427	-0.0160320517087651	-0.00051518649153526	-0.599877614165674	0.548827868776524	0.661429347690576	-6.06545125195669	Heart_Left_Ventricle	1	0.661429347690576
Brain_Caudate_basal_ganglia_GENE_KAT6B	0.0123070250528133	0.000648379488254957	0.599847218829365	0.548848113174146	0.661447213020737	-6.06546882349892	Brain_Caudate_basal_ganglia	1	0.661447213020737
Brain_Substantia_nigra_GENE_HSD17B7	-0.0265395161440097	0.00164811042259566	-0.59981567988374	0.548869119647741	0.661465882284133	-6.06548705522162	Brain_Substantia_nigra	1	0.661465882284133
Brain_Substantia_nigra_GENE_YWHABP2	0.0247265861212877	-0.00288197072328311	0.599807683702386	0.548874445557122	0.661465882284133	-6.06549167742314	Brain_Substantia_nigra	1	0.661465882284133
Brain_Nucleus_accumbens_basal_ganglia_GENE_ELF3.AS1	0.0252018039439328	-0.00143427993928449	0.599729661142397	0.548926414340412	0.661521978403008	-6.06553677522114	Brain_Nucleus_accumbens_basal_ganglia	1	0.661521978403008
Brain_Nucleus_accumbens_basal_ganglia_GENE_NKIRAS2	0.0132447389433483	-0.00092395001717122	0.599708236804547	0.548940684956656	0.661532643062749	-6.06554915767133	Brain_Nucleus_accumbens_basal_ganglia	1	0.661532643062749
Brain_Amygdala_GENE_BCL11B	-0.0347885290333747	-0.0026900662821861	-0.599652788259165	0.548977619735139	0.661565895223538	-6.06558120276467	Brain_Amygdala	1	0.661565895223538
Brain_Hippocampus_GENE_TMEM41B	0.0187653295054085	-0.00291825782120739	0.599645781281913	0.548982287233677	0.661565895223538	-6.06558525206054	Brain_Hippocampus	1	0.661565895223538
Heart_Atrial_Appendage_GENE_VPS4A	-0.00802455138594741	0.000696084576970757	-0.599642396486555	0.548984541925836	0.661565895223538	-6.06558720809934	Heart_Atrial_Appendage	1	0.661565895223538
Brain_Substantia_nigra_GENE_FOXL2	-0.040056446624899	0.00599745410701009	-0.599562506266159	0.549037760019328	0.6616234930788	-6.06563337264239	Brain_Substantia_nigra	1	0.6616234930788
Heart_Atrial_Appendage_GENE_ENSG00000279684	0.0107113660485584	0.000182035891796977	0.59954045756927	0.549052447993736	0.661634659146189	-6.06564611239449	Heart_Atrial_Appendage	1	0.661634659146189
Heart_Atrial_Appendage_GENE_SCD5	0.0117834363275581	0.00127171268238898	0.59947641462789	0.549095111983916	0.661673205199142	-6.06568311379664	Heart_Atrial_Appendage	1	0.661673205199142
Brain_Cerebellar_Hemisphere_GENE_S100A12	-0.0641901092095618	-0.00472559821155885	-0.59947616279451	0.549095279752978	0.661673205199142	-6.06568325928785	Brain_Cerebellar_Hemisphere	1	0.661673205199142
Brain_Substantia_nigra_GENE_CX3CL1	0.060045197345898	-0.0154033833459061	0.599428167569713	0.549127254189337	0.661705200847428	-6.06571098637385	Brain_Substantia_nigra	1	0.661705200847428
Heart_Atrial_Appendage_GENE_PPP4C	0.0189706986108394	-0.000545864243929104	0.59941438668971	0.54913643518683	0.661709729756473	-6.06571894724874	Heart_Atrial_Appendage	1	0.661709729756473
Heart_Left_Ventricle_GENE_SEPTIN9	0.0164051470246364	0.00130672400705615	0.599356921425605	0.549174720094888	0.661749328459242	-6.06575214154614	Heart_Left_Ventricle	1	0.661749328459242
Brain_Caudate_basal_ganglia_GENE_CZIB	0.0124919399345051	0.00233715939368959	0.599307792195937	0.54920745235886	0.661778373998062	-6.06578051808736	Brain_Caudate_basal_ganglia	1	0.661778373998062
Brain_Hippocampus_GENE_HIBCH	-0.0101052594360673	0.00112481315501233	-0.599304462438127	0.549209670839133	0.661778373998062	-6.06578244123741	Brain_Hippocampus	1	0.661778373998062
Brain_Hippocampus_GENE_MAP6D1	-0.0790318364534869	0.0106946493016502	-0.599253736349703	0.549243468087404	0.661812563430856	-6.06581173750785	Brain_Hippocampus	1	0.661812563430856
Brain_Substantia_nigra_GENE_KCTD20	-0.0220406096781871	0.000746343573299637	-0.599229283799721	0.549259760444366	0.661825659825472	-6.06582585891297	Brain_Substantia_nigra	1	0.661825659825472
Brain_Nucleus_accumbens_basal_ganglia_GENE_PSPC1	-0.0163454639297659	-0.0025366786010024	-0.59914700778104	0.549314581441746	0.661885180245407	-6.06587336928144	Brain_Nucleus_accumbens_basal_ganglia	1	0.661885180245407
Brain_Hippocampus_GENE_LMNA	0.0466856226830766	-0.000443186653403384	0.599126064269461	0.549328536659273	0.66189185325098	-6.06588546209257	Brain_Hippocampus	1	0.66189185325098
Heart_Left_Ventricle_GENE_METTL15P1	-0.0264843763480301	6.36393012004156e-05	-0.599122415832661	0.549330967727458	0.66189185325098	-6.0658875686616	Heart_Left_Ventricle	1	0.66189185325098
Brain_Nucleus_accumbens_basal_ganglia_GENE_HSF2	0.0168075775948755	-0.00106747336888138	0.599088953827923	0.549353264761763	0.661912183342204	-6.06590688867365	Brain_Nucleus_accumbens_basal_ganglia	1	0.661912183342204
Brain_Nucleus_accumbens_basal_ganglia_GENE_LRG1	0.0510809580568295	-0.00467305667630885	0.598959189017703	0.549439736330693	0.662009835748749	-6.06598180100004	Brain_Nucleus_accumbens_basal_ganglia	1	0.662009835748749
Heart_Left_Ventricle_GENE_TXNL1	0.0112288406628349	-0.00127786682564026	0.598937396930744	0.549454258615889	0.662020796713827	-6.06599437983163	Heart_Left_Ventricle	1	0.662020796713827
Brain_Hypothalamus_GENE_SSXP10	-0.0173157709925589	0.0026657636127538	-0.59892541867947	0.549462241024489	0.662023877840999	-6.06600129372485	Brain_Hypothalamus	1	0.662023877840999
Heart_Left_Ventricle_GENE_ENSG00000204584	-0.0119774063771779	0.00107635266439617	-0.598815557712673	0.549535455982016	0.662103400742971	-6.06606469946095	Heart_Left_Ventricle	1	0.662103400742971
Brain_Caudate_basal_ganglia_GENE_PML	-0.0193872360102278	-0.00205156337639548	-0.598810098081678	0.549539094585255	0.662103400742971	-6.06606785015806	Brain_Caudate_basal_ganglia	1	0.662103400742971
Heart_Atrial_Appendage_GENE_ENSG00000280433	0.018514759373165	0.000308824760585184	0.598800776391989	0.549545307107789	0.662104348565399	-6.0660732295435	Heart_Atrial_Appendage	1	0.662104348565399
Heart_Left_Ventricle_GENE_FTO	-0.00471177047615124	0.000662503848081685	-0.598776495339884	0.549561489592693	0.662117308281832	-6.06608724132473	Heart_Left_Ventricle	1	0.662117308281832
Brain_Cerebellar_Hemisphere_GENE_ENSG00000272158	-0.0310529771977317	-0.00469616266148848	-0.598762377337739	0.549570898863143	0.662121422044985	-6.06609538808958	Brain_Cerebellar_Hemisphere	1	0.662121422044985
Brain_Caudate_basal_ganglia_GENE_ENSG00000273450	0.0404502296969897	0.00128955230474499	0.598755089563593	0.549575756000659	0.662121422044985	-6.06609959341001	Brain_Caudate_basal_ganglia	1	0.662121422044985
Brain_Cerebellar_Hemisphere_GENE_ENSG00000253955	0.0357456849433344	-0.00144125418540032	0.598739624937131	0.549586062896574	0.662126309888831	-6.06610851691319	Brain_Cerebellar_Hemisphere	1	0.662126309888831
Heart_Atrial_Appendage_GENE_ANP32A	0.0134134135722166	2.2386808291516e-06	0.598732719825093	0.549590665060641	0.662126309888831	-6.06611250127318	Heart_Atrial_Appendage	1	0.662126309888831
Brain_Substantia_nigra_GENE_RBBP4	-0.0222143281003829	0.000384585804628848	-0.598719560762264	0.549599435451324	0.662130339022541	-6.06612009413577	Brain_Substantia_nigra	1	0.662130339022541
Heart_Atrial_Appendage_GENE_MALT1	0.012258972582181	0.000190682719884846	0.598661153176034	0.549638364389022	0.662170701250504	-6.06615379367119	Heart_Atrial_Appendage	1	0.662170701250504
Brain_Amygdala_GENE_CNFN	-0.0157442808994808	-0.00028495602324043	-0.598615498839691	0.549668794173132	0.662188418620887	-6.06618013265355	Brain_Amygdala	1	0.662188418620887
Heart_Atrial_Appendage_GENE_LRRC77P	-0.0125006364849803	0.00138917414684531	-0.598608073208757	0.549673743624999	0.662188418620887	-6.06618441647235	Heart_Atrial_Appendage	1	0.662188418620887
Heart_Left_Ventricle_GENE_NOC2L	0.0246701190842164	-0.00266212125417234	0.598607960547159	0.549673818718202	0.662188418620887	-6.06618448146605	Heart_Left_Ventricle	1	0.662188418620887
Brain_Hippocampus_GENE_ENSG00000251602	-0.0140742492306532	0.00170811476092133	-0.598591939327014	0.549684497517233	0.662188418620887	-6.06619372386558	Brain_Hippocampus	1	0.662188418620887
Heart_Left_Ventricle_GENE_NDST2	-0.0111167473641492	0.00036535010293018	-0.598586175919139	0.549688339089574	0.662188418620887	-6.06619704862807	Heart_Left_Ventricle	1	0.662188418620887
Heart_Left_Ventricle_GENE_LBX2	-0.00647781708381455	0.00139569688383408	-0.598584982281429	0.549689134704819	0.662188418620887	-6.06619773720308	Heart_Left_Ventricle	1	0.662188418620887
Heart_Atrial_Appendage_GENE_TCEAL3	-0.0170468242667459	0.00273790166027423	-0.598581895433589	0.549691192235618	0.662188418620887	-6.06619951790987	Heart_Atrial_Appendage	1	0.662188418620887
Heart_Atrial_Appendage_GENE_C5AR2	-0.0419229197707986	-0.000194410712566866	-0.598573957870952	0.549696483015854	0.662188418620887	-6.06620409680148	Heart_Atrial_Appendage	1	0.662188418620887
Brain_Putamen_basal_ganglia_GENE_EXOSC9	-0.0142151667932265	-0.00147866351985135	-0.598563201176157	0.549703652928031	0.662190518756372	-6.06621030185122	Brain_Putamen_basal_ganglia	1	0.662190518756372
Brain_Nucleus_accumbens_basal_ganglia_GENE_OGFOD3	-0.00870949175306105	-0.00169092934386147	-0.598536207651874	0.549721645758656	0.662205656353773	-6.06622587270178	Brain_Nucleus_accumbens_basal_ganglia	1	0.662205656353773
Brain_Frontal_Cortex_BA9_GENE_WDSUB1	0.0112242662231761	0.00159298674638467	0.598524198835108	0.549729650461145	0.662208761872761	-6.06623279960045	Brain_Frontal_Cortex_BA9	1	0.662208761872761
Heart_Left_Ventricle_GENE_SNX19	0.00530657215212503	8.25614080698765e-05	0.598417957278173	0.549800470276279	0.662267908330353	-6.06629407557035	Heart_Left_Ventricle	1	0.662267908330353
Brain_Hippocampus_GENE_CDK5RAP3	0.0433913190067168	0.004292439534501	0.598416716527191	0.549801297378093	0.662267908330353	-6.06629479112271	Brain_Hippocampus	1	0.662267908330353
Brain_Caudate_basal_ganglia_GENE_TUBB6	-0.030227359025347	-0.00373731609788802	-0.598415353303683	0.5498022061225	0.662267908330353	-6.06629557730446	Brain_Caudate_basal_ganglia	1	0.662267908330353
Heart_Left_Ventricle_GENE_MCM2	0.0197436039881251	-0.00176575244099641	0.598414408307288	0.54980283607113	0.662267908330353	-6.06629612229031	Heart_Left_Ventricle	1	0.662267908330353
Brain_Cerebellar_Hemisphere_GENE_SYTL2	-0.0276544343319769	-0.0029561247560705	-0.598409832272951	0.549805886528622	0.662267908330353	-6.06629876130808	Brain_Cerebellar_Hemisphere	1	0.662267908330353
Heart_Atrial_Appendage_GENE_ENSG00000227512	0.0233768691069812	0.000999637946859676	0.598335147481994	0.549855673783738	0.662321341669204	-6.06634182948439	Heart_Atrial_Appendage	1	0.662321341669204
Brain_Substantia_nigra_GENE_SEZ6	-0.0353853492604188	-0.00549493617364158	-0.598279501241049	0.549892770784444	0.662359488226834	-6.06637391528705	Brain_Substantia_nigra	1	0.662359488226834
Brain_Cerebellar_Hemisphere_GENE_ENSG00000272426	0.0448160459648744	-0.00170033069279788	0.598175764079444	0.549961931273643	0.662436254917728	-6.06643372251351	Brain_Cerebellar_Hemisphere	1	0.662436254917728
Brain_Hippocampus_GENE_EHD3	-0.0272919012041145	0.000492905636214658	-0.598149769108205	0.549979262524478	0.662450591721814	-6.06644870768137	Brain_Hippocampus	1	0.662450591721814
Heart_Left_Ventricle_GENE_OR2K2	0.0116666813317017	-6.4099882221181e-05	0.598128509807472	0.54999343663082	0.662451610904237	-6.06646096242165	Heart_Left_Ventricle	1	0.662451610904237
Brain_Hippocampus_GENE_KDM6B	0.0295465393617377	-0.000870664767055446	0.598125270118508	0.549995596628145	0.662451610904237	-6.06646282987419	Brain_Hippocampus	1	0.662451610904237
Heart_Left_Ventricle_GENE_HERC4	0.0109001875886244	0.00138254357345191	0.598124073087783	0.549996394725317	0.662451610904237	-6.06646351987559	Heart_Left_Ventricle	1	0.662451610904237
Heart_Left_Ventricle_GENE_PHF1	0.0249579194199415	0.00612579917723131	0.598026187504238	0.550061659988087	0.662523681278267	-6.0665199391446	Heart_Left_Ventricle	1	0.662523681278267
Brain_Cerebellar_Hemisphere_GENE_LSS	-0.0388953977487251	0.00190709799641041	-0.598007382715823	0.550074198528358	0.662532243971953	-6.06653077678804	Brain_Cerebellar_Hemisphere	1	0.662532243971953
Brain_Putamen_basal_ganglia_GENE_SPG7	0.0105842794689063	-0.00162637784156267	0.597997636377575	0.55008069718691	0.662533531883653	-6.06653639369886	Brain_Putamen_basal_ganglia	1	0.662533531883653
Brain_Anterior_cingulate_cortex_BA24_GENE_TNR	-0.0302073210926255	0.00528777160448751	-0.597977071816573	0.550094409339042	0.662543507830124	-6.06654824495826	Brain_Anterior_cingulate_cortex_BA24	1	0.662543507830124
Brain_Frontal_Cortex_BA9_GENE_PHB2	-0.00950949949152914	0.00152646979096537	-0.597941362318891	0.550118220317193	0.662565646665611	-6.06656882320607	Brain_Frontal_Cortex_BA9	1	0.662565646665611
Brain_Substantia_nigra_GENE_NFIX	-0.0318029345475416	0.00551235253954387	-0.597929512459343	0.550126121877889	0.662568623856483	-6.06657565163209	Brain_Substantia_nigra	1	0.662568623856483
Heart_Left_Ventricle_GENE_ENSG00000233264	-0.00641211985315856	0.000607828337235489	-0.597837264872635	0.550187635063938	0.662636169873492	-6.06662880425008	Heart_Left_Ventricle	1	0.662636169873492
Heart_Left_Ventricle_GENE_FCMR	0.0191189254241628	-8.73405154291006e-06	0.597811318929211	0.550204937132822	0.662650468002132	-6.06664375270278	Heart_Left_Ventricle	1	0.662650468002132
Brain_Putamen_basal_ganglia_GENE_TRUB2	-0.0171097410787556	0.00274109901578595	-0.597798226876313	0.550213667678619	0.662653754865665	-6.06665129529045	Brain_Putamen_basal_ganglia	1	0.662653754865665
Brain_Anterior_cingulate_cortex_BA24_GENE_ZNF43	-0.00924217701122488	4.36546455774264e-06	-0.597790940139157	0.550218526930326	0.662653754865665	-6.06665549325063	Brain_Anterior_cingulate_cortex_BA24	1	0.662653754865665
Brain_Amygdala_GENE_BCL2A1	-0.0646213171641561	-0.000685595580116183	-0.597753228866198	0.55024367550245	0.662671842192887	-6.06667721826581	Brain_Amygdala	1	0.662671842192887
Brain_Substantia_nigra_GENE_WWC3	-0.0237499368843232	0.004531568578266	-0.597752133041154	0.550244406285396	0.662671842192887	-6.0666778495371	Brain_Substantia_nigra	1	0.662671842192887
Heart_Atrial_Appendage_GENE_LINC00265	-0.00846256402123218	0.000639179718611631	-0.597731364508681	0.550258256478659	0.662680062562073	-6.06668981343488	Heart_Atrial_Appendage	1	0.662680062562073
Brain_Hypothalamus_GENE_KRTAP2.4	-0.087398456467385	-0.0109617399263766	-0.597725611464445	0.550262093119834	0.662680062562073	-6.06669312745377	Brain_Hypothalamus	1	0.662680062562073
Heart_Left_Ventricle_GENE_ENSG00000287467	-0.0111274486735546	0.00134488928764857	-0.59770149919972	0.550278173464521	0.662689011180079	-6.06670701688395	Heart_Left_Ventricle	1	0.662689011180079
Brain_Hippocampus_GENE_ENSG00000258007	-0.0141673468039509	-0.00231134322916957	-0.597698183143613	0.550280384943342	0.662689011180079	-6.06670892699377	Brain_Hippocampus	1	0.662689011180079
Heart_Atrial_Appendage_GENE_PIK3C3	0.00827824547306855	-0.00114166391746974	0.597671891202628	0.55029791920207	0.662703587135007	-6.06672407126512	Heart_Atrial_Appendage	1	0.662703587135007
Brain_Anterior_cingulate_cortex_BA24_GENE_CIP2A	-0.00706996616051036	-0.00133303022226227	-0.597662063533155	0.550304473406702	0.662704940056577	-6.06672973187425	Brain_Anterior_cingulate_cortex_BA24	1	0.662704940056577
Brain_Hippocampus_GENE_ANKRD34A	-0.0756502964198359	0.00462354742943916	-0.597605056811273	0.55034249271456	0.66274383336191	-6.06676256516725	Brain_Hippocampus	1	0.66274383336191
Heart_Left_Ventricle_GENE_ENSG00000267612	0.0154275227933087	0.00163424954063048	0.59759735069004	0.550347632232458	0.66274383336191	-6.06676700330453	Heart_Left_Ventricle	1	0.66274383336191
Brain_Cerebellar_Hemisphere_GENE_LRIT2	0.013078611730532	0.00135788604839312	0.597575651785653	0.550362104219731	0.662749544944526	-6.06677949990911	Brain_Cerebellar_Hemisphere	1	0.662749544944526
Heart_Left_Ventricle_GENE_TEN1	-0.0152168824805552	-0.000509536143402434	-0.597573952694765	0.550363237428734	0.662749544944526	-6.06678047841244	Heart_Left_Ventricle	1	0.662749544944526
Brain_Anterior_cingulate_cortex_BA24_GENE_LINC02696	-0.0181704950054926	0.00544832493737573	-0.597538256153878	0.550387045510036	0.662771674325991	-6.06680103534411	Brain_Anterior_cingulate_cortex_BA24	1	0.662771674325991
Brain_Caudate_basal_ganglia_GENE_BCHE	-0.030712928331186	0.0017781048657621	-0.59751140405673	0.550404955056921	0.662786700372874	-6.0668164981274	Brain_Caudate_basal_ganglia	1	0.662786700372874
Brain_Amygdala_GENE_INTS11	-0.00960167293091295	-0.00122336781149847	-0.597494857449199	0.550415991293249	0.662789992786936	-6.06682602614761	Brain_Amygdala	1	0.662789992786936
Heart_Left_Ventricle_GENE_SLC9A3.AS1	-0.025299460587678	0.00175518669649301	-0.597487920303287	0.550420618254958	0.662789992786936	-6.06683002068056	Heart_Left_Ventricle	1	0.662789992786936
Brain_Amygdala_GENE_CRNKL1	0.0197106896334108	-0.000588299977089663	0.597482874722617	0.550423983585964	0.662789992786936	-6.06683292598727	Brain_Amygdala	1	0.662789992786936
Brain_Anterior_cingulate_cortex_BA24_GENE_RAD17	-0.0100849629239999	-0.0011275094706347	-0.597454696057988	0.550442778543825	0.662802414848451	-6.06684915115454	Brain_Anterior_cingulate_cortex_BA24	1	0.662802414848451
Heart_Left_Ventricle_GENE_LINC01537	0.0370049109128985	0.00624776973649636	0.597451121461962	0.550445162795193	0.662802414848451	-6.06685120933865	Heart_Left_Ventricle	1	0.662802414848451
Brain_Nucleus_accumbens_basal_ganglia_GENE_ENSG00000276174	0.065485393401749	-3.14749712394224e-05	0.597430703833765	0.550458781427033	0.662812272973742	-6.0668629651831	Brain_Nucleus_accumbens_basal_ganglia	1	0.662812272973742
Brain_Hippocampus_GENE_RPL22P17	0.0190582814198545	0.00373339227781249	0.597389244333748	0.550486435575188	0.662839031026691	-6.06688683505778	Brain_Hippocampus	1	0.662839031026691
Brain_Nucleus_accumbens_basal_ganglia_GENE_RABL6	-0.0126971747208443	0.000871037215938356	-0.59721871912135	0.550600185823227	0.662969455578832	-6.06698499577428	Brain_Nucleus_accumbens_basal_ganglia	1	0.662969455578832
Brain_Hypothalamus_GENE_ANTKMT	-0.0330752301662689	0.00365668309388354	-0.597108279586176	0.550673861613428	0.663051624977437	-6.06704855398589	Brain_Hypothalamus	1	0.663051624977437
Brain_Putamen_basal_ganglia_GENE_RCC2	-0.0223356235507154	0.0015372594230907	-0.597024798508475	0.550729556259975	0.66310453736852	-6.06709658975143	Brain_Putamen_basal_ganglia	1	0.66310453736852
Brain_Frontal_Cortex_BA9_GENE_SPACA6P.AS	0.0295891468383789	0.00385342325476017	0.59702479260087	0.550729560201348	0.66310453736852	-6.06709659315046	Brain_Frontal_Cortex_BA9	1	0.66310453736852
Brain_Cerebellar_Hemisphere_GENE_SLC35B4	-0.0223242812174128	-0.00166602969685082	-0.597014860928786	0.5507361863306	0.66310453736852	-6.06710230747768	Brain_Cerebellar_Hemisphere	1	0.66310453736852
Heart_Left_Ventricle_GENE_CEACAM3	0.0107902899955786	0.000520821419626128	0.597009830874147	0.550739542255053	0.66310453736852	-6.06710520155414	Heart_Left_Ventricle	1	0.66310453736852
Heart_Atrial_Appendage_GENE_ENSG00000269032	0.036215248055998	-0.00205598930337873	0.596978021017122	0.550760765215827	0.6631235474515	-6.06712350300982	Heart_Atrial_Appendage	1	0.6631235474515
Brain_Caudate_basal_ganglia_GENE_IGKV3.15	0.0476359462724175	0.000424026566357222	0.596806342773545	0.550875312796861	0.663254920178935	-6.06722225941065	Brain_Caudate_basal_ganglia	1	0.663254920178935
Brain_Hippocampus_GENE_ENSG00000284652	-0.0105396206638471	6.84279326816233e-05	-0.596798157276494	0.550880774637887	0.66325495217223	-6.0672269673374	Brain_Hippocampus	1	0.66325495217223
Brain_Putamen_basal_ganglia_GENE_TPPP	0.0460112754855731	0.00306132061948015	0.596714937194693	0.550936305446269	0.663309714451274	-6.06727482809417	Brain_Putamen_basal_ganglia	1	0.663309714451274
Brain_Caudate_basal_ganglia_GENE_ENSG00000273091	-0.0250543670196247	-0.00212327107930233	-0.596713701420471	0.550937130070221	0.663309714451274	-6.06727553875085	Brain_Caudate_basal_ganglia	1	0.663309714451274
Heart_Atrial_Appendage_GENE_SNORA68	0.0553860995206773	0.00237783275492115	0.596685459344288	0.55095597598651	0.663325859719028	-6.06729177952164	Heart_Atrial_Appendage	1	0.663325859719028
Brain_Putamen_basal_ganglia_GENE_ZDHHC16	0.0152899190525696	0.00175484499954804	0.596574072802645	0.551030307242095	0.66340880582632	-6.06735582551823	Brain_Putamen_basal_ganglia	1	0.66340880582632
Brain_Caudate_basal_ganglia_GENE_CYB561D1	0.0202206789356266	0.000894075100506583	0.596479512515413	0.551093413763493	0.66347514121069	-6.06741018723778	Brain_Caudate_basal_ganglia	1	0.66347514121069
Brain_Anterior_cingulate_cortex_BA24_GENE_BAALC.AS1	-0.0327780537661882	0.000732502814596433	-0.596472107207717	0.551098355980259	0.66347514121069	-6.06741444410833	Brain_Anterior_cingulate_cortex_BA24	1	0.66347514121069
Brain_Cerebellar_Hemisphere_GENE_SIGLEC9	-0.0184813290665118	-0.00101409784951421	-0.596459666785886	0.5511066586232	0.66347514121069	-6.06742159524738	Brain_Cerebellar_Hemisphere	1	0.66347514121069
Brain_Putamen_basal_ganglia_GENE_RNF19B	-0.0233344225427498	-0.00433684457492452	-0.596458924532304	0.551107153999547	0.66347514121069	-6.06742202191297	Brain_Putamen_basal_ganglia	1	0.66347514121069
Brain_Frontal_Cortex_BA9_GENE_GK5	0.0149478532842622	-0.00260574789632068	0.596416776823817	0.551135283530647	0.663502460277795	-6.06744624858154	Brain_Frontal_Cortex_BA9	1	0.663502460277795
Brain_Amygdala_GENE_CASP4	0.0353264092040399	-0.000999707208346735	0.596362940047999	0.551171215416653	0.663539171836501	-6.06747719168514	Brain_Amygdala	1	0.663539171836501
Brain_Cerebellar_Hemisphere_GENE_ATP5F1A	0.00955607328021418	-0.000265258825582514	0.596343040776396	0.551184496934485	0.663548614813162	-6.06748862823933	Brain_Cerebellar_Hemisphere	1	0.663548614813162
Heart_Left_Ventricle_GENE_RNASE13	0.0123306686595046	-0.000417335701789965	0.596309460414963	0.551206910080963	0.663565488812557	-6.06750792675615	Heart_Left_Ventricle	1	0.663565488812557
Brain_Caudate_basal_ganglia_GENE_PABPN1	-0.0210504020188607	0.0016755874806695	-0.59630574620882	0.551209389148176	0.663565488812557	-6.06751006123081	Brain_Caudate_basal_ganglia	1	0.663565488812557
Heart_Atrial_Appendage_GENE_GK	-0.00529973925035207	-0.000711431484989457	-0.596293948455706	0.55121726365951	0.663568422167399	-6.06751684105868	Heart_Atrial_Appendage	1	0.663568422167399
Heart_Left_Ventricle_GENE_ISLR	0.037504482429794	0.00167119345839526	0.596275543216424	0.551229548504812	0.663576664676675	-6.06752741775037	Heart_Left_Ventricle	1	0.663576664676675
Brain_Hippocampus_GENE_BRI3BP	0.0181674131674938	-0.000503549701161145	0.596211834109759	0.551272073119125	0.66361983858549	-6.06756402608963	Brain_Hippocampus	1	0.66361983858549
Heart_Left_Ventricle_GENE_MT.CO1	0.0238013234571449	-0.00107358220675842	0.596205517603161	0.551276289354993	0.66361983858549	-6.0675676554492	Heart_Left_Ventricle	1	0.66361983858549
Brain_Anterior_cingulate_cortex_BA24_GENE_SERPINB8	0.0148040649581458	-0.00184255203800318	0.596051282724178	0.551379245281044	0.66373722803519	-6.06765626432698	Brain_Anterior_cingulate_cortex_BA24	1	0.66373722803519
Brain_Cerebellar_Hemisphere_GENE_TRAPPC3	0.0156492978032509	0.000790573756678489	0.596015346180143	0.551403235251056	0.663759558765891	-6.06767690680168	Brain_Cerebellar_Hemisphere	1	0.663759558765891
Brain_Frontal_Cortex_BA9_GENE_ENSG00000276097	-0.0310593275543455	-0.00262357414191633	-0.595988082532091	0.551421435844617	0.663774920079774	-6.06769256660922	Brain_Frontal_Cortex_BA9	1	0.663774920079774
Brain_Nucleus_accumbens_basal_ganglia_GENE_ZNF542P	-0.00987807194429378	-0.000316984140794411	-0.595943998497257	0.551450865973611	0.663803798538361	-6.06771788626705	Brain_Nucleus_accumbens_basal_ganglia	1	0.663803798538361
