## Supplementary Table 1 for "Predicting Rates of Cognitive Decline in Older Adults with Brain- and Cardiac-Imputed Transcripts" (part 21 of 25)

gene	logFC	AveExpr	t	P.Value	adj.P.Val	B	tissue	bonf	fdr
Brain_Nucleus_accumbens_basal_ganglia_GENE_CCNC	0.024353451589614	-0.00308830312776871	0.595901023399673	0.551479556530576	0.663831786183113	-6.06774256720638	Brain_Nucleus_accumbens_basal_ganglia	1	0.663831786183113
Brain_Substantia_nigra_GENE_ENSG00000272265	0.0622629423778934	0.00684876538090696	0.595859435469705	0.551507321702464	0.663858659374096	-6.06776644979192	Brain_Substantia_nigra	1	0.663858659374096
Brain_Putamen_basal_ganglia_GENE_RPL39	0.0390053826069528	0.00541465859608112	0.595750638083966	0.551579960894042	0.663939547115995	-6.067828920692	Brain_Putamen_basal_ganglia	1	0.663939547115995
Brain_Hippocampus_GENE_HLA.G	-0.00685952884224693	-0.000192312275431796	-0.595623015144747	0.551665175080832	0.66403556969721	-6.067902186608	Brain_Hippocampus	1	0.66403556969721
Heart_Left_Ventricle_GENE_GMEB1	0.0100914387663341	-0.000386205266790999	0.595566135519525	0.551703155852029	0.664074736408047	-6.06793483507485	Heart_Left_Ventricle	1	0.664074736408047
Brain_Nucleus_accumbens_basal_ganglia_GENE_E2F1	-0.0211871172386724	0.000574531876353932	-0.595434683262591	0.551790936641531	0.664173845102512	-6.06801027574422	Brain_Nucleus_accumbens_basal_ganglia	1	0.664173845102512
Brain_Amygdala_GENE_SUMO1	-0.0102069693898067	0.000679809726677516	-0.595363494285337	0.551838477872302	0.664224517195543	-6.06805112427468	Brain_Amygdala	1	0.664224517195543
Heart_Left_Ventricle_GENE_ENSG00000226286	0.013847120377518	0.00218867430897536	0.595264484242073	0.551904601846201	0.664296220275851	-6.06810792853865	Heart_Left_Ventricle	1	0.664296220275851
Brain_Cerebellar_Hemisphere_GENE_SCN1B	0.0153299844138435	-0.000896688766373648	0.595240220372949	0.551920807095011	0.664296220275851	-6.06812184782057	Brain_Cerebellar_Hemisphere	1	0.664296220275851
Brain_Hypothalamus_GENE_ENSG00000277566	-0.0707159313575466	0.00202521519124291	-0.595238981467943	0.551921634535859	0.664296220275851	-6.06812255851921	Brain_Hypothalamus	1	0.664296220275851
Heart_Atrial_Appendage_GENE_PMS2P3	-0.0144544440721804	-0.000586691201517508	-0.595235375483554	0.55192404290702	0.664296220275851	-6.06812462708606	Heart_Atrial_Appendage	1	0.664296220275851
Brain_Caudate_basal_ganglia_GENE_EMP2	0.012695711492743	-0.000200748681548797	0.595233541369632	0.551925267880219	0.664296220275851	-6.06812567921763	Brain_Caudate_basal_ganglia	1	0.664296220275851
Heart_Atrial_Appendage_GENE_KBTBD13	-0.0584445497238291	0.00148935818810727	-0.595206857868867	0.551943089483692	0.664309873431807	-6.06814098572679	Heart_Atrial_Appendage	1	0.664309873431807
Brain_Caudate_basal_ganglia_GENE_ENSG00000288808	0.0612617225404354	-0.00165716017253646	0.595200255275037	0.551947499323959	0.664309873431807	-6.06814477307991	Brain_Caudate_basal_ganglia	1	0.664309873431807
Brain_Substantia_nigra_GENE_SMIM18	0.0277316740412089	-0.00303627109360397	0.595186917243424	0.551956407783246	0.664314043229284	-6.06815242385959	Brain_Substantia_nigra	1	0.664314043229284
Brain_Cerebellar_Hemisphere_GENE_SLC26A11	0.0224004287867283	0.00130426946759383	0.595150893327327	0.551980468478166	0.664336449427495	-6.06817308655111	Brain_Cerebellar_Hemisphere	1	0.664336449427495
Heart_Left_Ventricle_GENE_CCDC12	0.0228766350190332	-0.00410468793265812	0.595102225942869	0.552012974678536	0.664363597523557	-6.06820099933257	Heart_Left_Ventricle	1	0.664363597523557
Brain_Cerebellar_Hemisphere_GENE_RAB3A	-0.0191909654851434	-0.000477312794782068	-0.595100819852224	0.552013913856725	0.664363597523557	-6.06820180575051	Brain_Cerebellar_Hemisphere	1	0.664363597523557
Heart_Atrial_Appendage_GENE_TUT7	-0.00709488868618595	0.00104721868627911	-0.595071932668033	0.552033208813476	0.664374332741587	-6.06821837264219	Heart_Atrial_Appendage	1	0.664374332741587
Brain_Amygdala_GENE_SIK3	0.0201157373702343	-0.00226791062777297	0.595071163557451	0.552033722539093	0.664374332741587	-6.06821881371859	Brain_Amygdala	1	0.664374332741587
Brain_Caudate_basal_ganglia_GENE_BEST1	-0.0336793964250614	0.00205179169988792	-0.595021785502913	0.552066704987943	0.664407474493503	-6.06824713029293	Brain_Caudate_basal_ganglia	1	0.664407474493503
Brain_Hippocampus_GENE_POLR3D	-0.0278583305988632	0.00288601584311742	-0.594994059826262	0.552085224990845	0.664423210335544	-6.06826302896277	Brain_Hippocampus	1	0.664423210335544
Heart_Atrial_Appendage_GENE_CNOT6L	0.0140012348755804	0.00266681620492784	0.594957115195838	0.552109903481117	0.664446357406962	-6.06828421288592	Heart_Atrial_Appendage	1	0.664446357406962
Heart_Atrial_Appendage_GENE_DSEL	-0.0494567259561649	0.00927391112957664	-0.594902820698748	0.552146172422283	0.664483452615893	-6.06831534277857	Heart_Atrial_Appendage	1	0.664483452615893
Brain_Substantia_nigra_GENE_IPMK	0.00511621456120063	-0.000163995150766589	0.594870641373446	0.552167668893818	0.664502769255859	-6.06833379154017	Brain_Substantia_nigra	1	0.664502769255859
Brain_Amygdala_GENE_SP1	-0.0296673986006396	0.0011652689644182	-0.5948505464681	0.552181092925579	0.664512370882865	-6.06834531166516	Brain_Amygdala	1	0.664512370882865
Brain_Nucleus_accumbens_basal_ganglia_GENE_ENSG00000274422	-0.0392344072991359	0.00122565639964436	-0.594770521658988	0.552234553620514	0.664566758150752	-6.06839118490074	Brain_Nucleus_accumbens_basal_ganglia	1	0.664566758150752
Brain_Cerebellar_Hemisphere_GENE_ENSG00000223478	-0.0156359164816305	-0.00100648592194406	-0.594766592697974	0.552237178434479	0.664566758150752	-6.06839343697048	Brain_Cerebellar_Hemisphere	1	0.664566758150752
Brain_Hippocampus_GENE_ZNRF1	0.0203195746410989	-0.00185216169768882	0.594745837410476	0.55225104448422	0.664576890785484	-6.06840533359813	Brain_Hippocampus	1	0.664576890785484
Brain_Frontal_Cortex_BA9_GENE_ENSG00000269918	-0.0285980134580868	0.00121259741142683	-0.594727402877788	0.552263360243738	0.664585157625171	-6.06841589965535	Brain_Frontal_Cortex_BA9	1	0.664585157625171
Heart_Left_Ventricle_GENE_PRKACB	0.00391805312716551	-0.000118938491901829	0.594718452053361	0.552269340167489	0.664585799930559	-6.06842102985038	Heart_Left_Ventricle	1	0.664585799930559
Brain_Substantia_nigra_GENE_KCNA3	-0.029131544243058	-0.00237577013222083	-0.594703407437103	0.552279391342269	0.664591341406962	-6.06842965254893	Brain_Substantia_nigra	1	0.664591341406962
Brain_Cerebellar_Hemisphere_GENE_SAPCD2	-0.0199345580084277	0.000399954620949719	-0.594688211415013	0.552289543761339	0.664597004606277	-6.06843836180339	Brain_Cerebellar_Hemisphere	1	0.664597004606277
Brain_Hippocampus_GENE_SH2D3C	0.0303560215045345	-0.000273018677560909	0.594643548958375	0.552319383153084	0.664626357756829	-6.06846395778802	Brain_Hippocampus	1	0.664626357756829
Brain_Cerebellar_Hemisphere_GENE_RNASE4	0.0272676000524068	0.000770214675324891	0.594581320240758	0.552360960045702	0.664663923969436	-6.06849961776848	Brain_Cerebellar_Hemisphere	1	0.664663923969436
Heart_Atrial_Appendage_GENE_GBP1P1	0.0217525394831054	-0.00264360029865436	0.594580519362881	0.552361495146528	0.664663923969436	-6.06850007668483	Heart_Atrial_Appendage	1	0.664663923969436
Brain_Substantia_nigra_GENE_LRRC10B	0.0384311145000377	-0.00391181868373878	0.594555493751849	0.552378215958081	0.66467748998563	-6.06851441646628	Brain_Substantia_nigra	1	0.66467748998563
Brain_Nucleus_accumbens_basal_ganglia_GENE_ENSG00000288896	0.0518451741681273	0.00564417409985478	0.594517002090265	0.552403934570331	0.664701882693847	-6.0685364711752	Brain_Nucleus_accumbens_basal_ganglia	1	0.664701882693847
Brain_Amygdala_GENE_ATP6V0D1.DT	-0.01563632760213	0.000881208238892641	-0.594502880655978	0.552413370104277	0.664704756365496	-6.06854456202781	Brain_Amygdala	1	0.664704756365496
Brain_Hippocampus_GENE_CARS1	-0.01660233648628	-0.00230323301150794	-0.594497123265302	0.552417217048959	0.664704756365496	-6.06854786066031	Brain_Hippocampus	1	0.664704756365496
Brain_Hippocampus_GENE_PHLDA3	-0.026654150240557	0.00200270341466608	-0.5944704509251	0.55243503901264	0.664715202963192	-6.06856314186246	Brain_Hippocampus	1	0.664715202963192
Brain_Caudate_basal_ganglia_GENE_ENSG00000276174	-0.030817799017785	-0.00210695766328259	-0.594467825348861	0.552436793389345	0.664715202963192	-6.06856464607896	Brain_Caudate_basal_ganglia	1	0.664715202963192
Brain_Substantia_nigra_GENE_ENSG00000231359	0.0652464536020217	0.00234041682696768	0.594459323558832	0.552442474196305	0.664715484003931	-6.06856951678617	Brain_Substantia_nigra	1	0.664715484003931
Heart_Atrial_Appendage_GENE_CRTAP	-0.0473407674489384	0.00740201617906491	-0.59441474799838	0.552472259588864	0.664744768119169	-6.06859505315264	Heart_Atrial_Appendage	1	0.664744768119169
Brain_Frontal_Cortex_BA9_GENE_CCDC125	-0.00877201768999564	0.000894845031060813	-0.594400386997831	0.552481855778703	0.664749759876981	-6.06860327984924	Brain_Frontal_Cortex_BA9	1	0.664749759876981
Brain_Hippocampus_GENE_CACNG4	0.0506271482717711	0.00537581393800091	0.594369023841005	0.552502813294884	0.66476842142327	-6.06862124553807	Brain_Hippocampus	1	0.66476842142327
Heart_Atrial_Appendage_GENE_RASSF7	-0.033703573775191	0.00181061456019331	-0.594355991891064	0.552511521630937	0.664772344599047	-6.06862871032309	Heart_Atrial_Appendage	1	0.664772344599047
Brain_Hippocampus_GENE_ENSG00000232807	0.00583447173625309	-0.000568475395627412	0.594326161124618	0.552531455689375	0.664789774160075	-6.0686457969635	Brain_Hippocampus	1	0.664789774160075
Brain_Nucleus_accumbens_basal_ganglia_GENE_PA2G4	0.0180605854643914	-0.00299053309229662	0.59426490394374	0.552572391188505	0.664826033131441	-6.06868088152343	Brain_Nucleus_accumbens_basal_ganglia	1	0.664826033131441
Brain_Putamen_basal_ganglia_GENE_GPR17	0.0586934025085967	0.00672269084365994	0.594264758845777	0.55257248815291	0.664826033131441	-6.06868096462284	Brain_Putamen_basal_ganglia	1	0.664826033131441
Brain_Substantia_nigra_GENE_GTF3C1	0.0116902040204415	-0.000962631763009272	0.594253199178459	0.552580213141814	0.664826191486229	-6.06868758492304	Brain_Substantia_nigra	1	0.664826191486229
Brain_Hippocampus_GENE_ELL	-0.00971568340616077	0.00113731529297154	-0.594248256719619	0.552583516059284	0.664826191486229	-6.06869041546365	Brain_Hippocampus	1	0.664826191486229
Brain_Cerebellar_Hemisphere_GENE_RRS1	-0.0376288275423791	-0.00027146630626022	-0.59422888803253	0.552596459745746	0.66483520945955	-6.0687015076623	Brain_Cerebellar_Hemisphere	1	0.66483520945955
Brain_Anterior_cingulate_cortex_BA24_GENE_CBLL1	0.0138529574263879	-0.00205070705467421	0.594130689047596	0.55266208635818	0.664907610069369	-6.06875773940527	Brain_Anterior_cingulate_cortex_BA24	1	0.664907610069369
Brain_Substantia_nigra_GENE_ENSG00000258811	-0.0170007534888019	0.00178318873363778	-0.594119661257633	0.552669456495553	0.664909921592832	-6.06876405367549	Brain_Substantia_nigra	1	0.664909921592832
Brain_Cerebellar_Hemisphere_GENE_TP73.AS1	0.0251737280483897	-0.00174103783842458	0.594022625725844	0.552734309760363	0.664981389642488	-6.06881960904261	Brain_Cerebellar_Hemisphere	1	0.664981389642488
Heart_Left_Ventricle_GENE_RPL24P8	-0.0245720157919094	0.0021546740739117	-0.593980119041169	0.552762720092286	0.6650090130968	-6.06884394237122	Heart_Left_Ventricle	1	0.6650090130968
Brain_Substantia_nigra_GENE_TIGAR	-0.009655210289155	-0.00153757499485995	-0.593961685874452	0.552775040551478	0.665015665066236	-6.06885449406042	Brain_Substantia_nigra	1	0.665015665066236
Heart_Left_Ventricle_GENE_EEF1DP4	0.0156694292583026	0.00114457046068967	0.59395553957796	0.552779148676234	0.665015665066236	-6.06885801230941	Heart_Left_Ventricle	1	0.665015665066236
Brain_Substantia_nigra_GENE_FAM214A	-0.0243195752936712	0.00278002218295726	-0.593913242270057	0.55280742019236	0.66504312036628	-6.06888222305169	Brain_Substantia_nigra	1	0.66504312036628
Brain_Frontal_Cortex_BA9_GENE_KIF9.AS1	0.00398588486071247	0.000630902215774543	0.593874994430927	0.552832985656165	0.665067319698826	-6.06890411441802	Brain_Frontal_Cortex_BA9	1	0.665067319698826
Heart_Left_Ventricle_GENE_GPBP1	0.0100638607901155	3.15548841159264e-06	0.593856969799495	0.552845033807949	0.665075257162313	-6.06891443042935	Heart_Left_Ventricle	1	0.665075257162313
Brain_Hippocampus_GENE_RBFOX2	0.0185718298932125	-0.00187465639487627	0.593800121898179	0.552883033330453	0.665114413786375	-6.06894696405839	Brain_Hippocampus	1	0.665114413786375
Brain_Hippocampus_GENE_UBP1	0.0167232594738973	-0.00196457017107194	0.593778324594703	0.552897603903294	0.665125385054035	-6.06895943766727	Brain_Hippocampus	1	0.665125385054035
Brain_Hippocampus_GENE_ENSG00000260197	0.0449672177005651	0.000318340357961509	0.593745254889427	0.552919709959121	0.665145421059864	-6.06897836108767	Brain_Hippocampus	1	0.665145421059864
Brain_Caudate_basal_ganglia_GENE_PIP5K1C	0.0204008140046775	-0.00098437810463548	0.593717952394461	0.552937961144087	0.665156868042322	-6.06899398355398	Brain_Caudate_basal_ganglia	1	0.665156868042322
Brain_Nucleus_accumbens_basal_ganglia_GENE_ENDOU	-0.0336406133804821	-0.00603225549225924	-0.593714712044076	0.552940127274733	0.665156868042322	-6.06899583763232	Brain_Nucleus_accumbens_basal_ganglia	1	0.665156868042322
Brain_Putamen_basal_ganglia_GENE_RBM4B	-0.026510239962377	0.00405278912179275	-0.593704047848937	0.552947256175199	0.665158886620406	-6.06900193944836	Brain_Putamen_basal_ganglia	1	0.665158886620406
Brain_Frontal_Cortex_BA9_GENE_PTH2	-0.0177432431994226	0.000185925150784516	-0.593665640483642	0.552972931462812	0.665177620272516	-6.06902391438428	Brain_Frontal_Cortex_BA9	1	0.665177620272516
Brain_Nucleus_accumbens_basal_ganglia_GENE_TRMT44	0.0163358701455109	-0.00227018982617547	0.593664443689159	0.552973731528216	0.665177620272516	-6.06902459911248	Brain_Nucleus_accumbens_basal_ganglia	1	0.665177620272516
Brain_Caudate_basal_ganglia_GENE_CALM1	-0.041114223065587	-0.00260660770355025	-0.593629847583693	0.552996859510412	0.665193450987606	-6.06904439216478	Brain_Caudate_basal_ganglia	1	0.665193450987606
Brain_Hippocampus_GENE_ENSG00000272183	0.0326313359223049	0.00512803021361463	0.593623700962244	0.553000968662893	0.665193450987606	-6.06904790863653	Brain_Hippocampus	1	0.665193450987606
Brain_Caudate_basal_ganglia_GENE_CETP	-0.0225947306209672	0.00121684284190984	-0.593614096924611	0.553007389204664	0.665193450987606	-6.0690534030176	Brain_Caudate_basal_ganglia	1	0.665193450987606
Brain_Caudate_basal_ganglia_GENE_PAFAH1B1	0.0150308337877284	-0.00372116543904402	0.593612141448743	0.553008696494171	0.665193450987606	-6.06905452171629	Brain_Caudate_basal_ganglia	1	0.665193450987606
Brain_Substantia_nigra_GENE_RNF13	-0.0177496617607071	-0.000492291621921201	-0.593527607659501	0.553065211114194	0.665254872712821	-6.06910287872593	Brain_Substantia_nigra	1	0.665254872712821
Brain_Amygdala_GENE_CCK	-0.093862388714745	-0.00554989775545523	-0.593500957442887	0.553083028564866	0.665269746768984	-6.06911812238462	Brain_Amygdala	1	0.665269746768984
Heart_Atrial_Appendage_GENE_ETFBKMT	-0.0113943984370928	-0.000898281364664123	-0.593470792585879	0.55310319612791	0.665287447310491	-6.069135375558	Heart_Atrial_Appendage	1	0.665287447310491
Brain_Caudate_basal_ganglia_GENE_ASAP3	0.0314146630725533	-0.00299170581111883	0.59342247885126	0.5531354983863	0.665319743298145	-6.06916300738776	Brain_Caudate_basal_ganglia	1	0.665319743298145
Brain_Hypothalamus_GENE_CCHCR1	0.0294149802727758	0.00212647250183708	0.593384661708508	0.553160783336456	0.665340705557592	-6.06918463438746	Brain_Hypothalamus	1	0.665340705557592
Brain_Anterior_cingulate_cortex_BA24_GENE_SERGEF	-0.0175464942401116	0.00207307028668439	-0.593377904345421	0.553165301442232	0.665340705557592	-6.06918849866692	Brain_Anterior_cingulate_cortex_BA24	1	0.665340705557592
Heart_Atrial_Appendage_GENE_CALHM2	-0.0273026766257067	0.00350501590522866	-0.593371949274738	0.553169283134571	0.665340705557592	-6.0691919041093	Heart_Atrial_Appendage	1	0.665340705557592
Brain_Cerebellar_Hemisphere_GENE_PTPRD.AS1	-0.0304081926003514	-0.000762697345241094	-0.593286914119015	0.553226141062318	0.665397930474215	-6.06924052824309	Brain_Cerebellar_Hemisphere	1	0.665397930474215
Brain_Caudate_basal_ganglia_GENE_ZFP1	-0.0157535087720171	0.00160073158203838	-0.593284483937181	0.553227766021916	0.665397930474215	-6.06924191774831	Brain_Caudate_basal_ganglia	1	0.665397930474215
Brain_Hypothalamus_GENE_CEBPG	0.0188730733442292	0.000816656852678624	0.593257682155333	0.55324568739313	0.665412926937342	-6.06925724182718	Brain_Hypothalamus	1	0.665412926937342
Brain_Amygdala_GENE_UBQLN1	0.0208493356284595	-0.00392444255567431	0.593238067625137	0.553258803092834	0.665422143169284	-6.06926845611384	Brain_Amygdala	1	0.665422143169284
Brain_Frontal_Cortex_BA9_GENE_DHRS4.AS1	-0.0144491623457241	0.000310230614323214	-0.593190729153209	0.55329045766322	0.665453656295362	-6.06929551958524	Brain_Frontal_Cortex_BA9	1	0.665453656295362
Brain_Hypothalamus_GENE_ENSG00000272582	0.0337132262742486	0.00579220047378328	0.59315221531786	0.553316211979777	0.665478072515235	-6.06931753640807	Brain_Hypothalamus	1	0.665478072515235
Brain_Caudate_basal_ganglia_GENE_CALCOCO2	-0.031302866297347	0.00252090852205892	-0.593134179529042	0.553328272768054	0.665486019094243	-6.0693278462581	Brain_Caudate_basal_ganglia	1	0.665486019094243
Brain_Substantia_nigra_GENE_RAB6B	0.0524239611971166	-0.00860435114726138	0.593083156900518	0.553362393024375	0.665514194051573	-6.06935701077478	Brain_Substantia_nigra	1	0.665514194051573
Brain_Nucleus_accumbens_basal_ganglia_GENE_ATP8A2	-0.00965056770967069	-0.00139210281964921	-0.593082837197774	0.553362606821786	0.665514194051573	-6.06935719350884	Brain_Nucleus_accumbens_basal_ganglia	1	0.665514194051573
Brain_Cerebellar_Hemisphere_GENE_LINC01409	0.0219880384662869	-0.00128690314308532	0.59306787367668	0.553372613544078	0.665519669694542	-6.06936574617239	Brain_Cerebellar_Hemisphere	1	0.665519669694542
Brain_Hippocampus_GENE_GTF3C4	0.0153418053492695	-0.000490953747225111	0.593048054936974	0.553385867287701	0.665529050257067	-6.06937707358993	Brain_Hippocampus	1	0.665529050257067
Brain_Amygdala_GENE_NETO1	-0.0189486101213073	-0.00069108745764901	-0.593001393032351	0.553417072961491	0.66555969361545	-6.06940374174816	Brain_Amygdala	1	0.66555969361545
Brain_Frontal_Cortex_BA9_GENE_SPRED2	0.00729162982617641	0.000602647209883137	0.592993643726802	0.553422255480484	0.66555969361545	-6.06940817041951	Brain_Frontal_Cortex_BA9	1	0.66555969361545
Brain_Hippocampus_GENE_FAM199X	0.0304233162660517	-0.00546644786249299	0.592889752103786	0.553491737597073	0.665636694512567	-6.06946753813871	Brain_Hippocampus	1	0.665636694512567
Brain_Amygdala_GENE_CHKA	0.034989832295338	-0.00217802903326612	0.592839423860429	0.553525398375806	0.665660774779313	-6.0694962939216	Brain_Amygdala	1	0.665660774779313
Brain_Substantia_nigra_GENE_KMT2A	-0.0146353969116549	0.00193003523306382	-0.592832100863562	0.553530296261727	0.665660774779313	-6.06950047782055	Brain_Substantia_nigra	1	0.665660774779313
Brain_Caudate_basal_ganglia_GENE_ENSG00000279821	-0.0366423373723975	0.00108096392737822	-0.592827486215477	0.55353338271668	0.665660774779313	-6.06950311431308	Brain_Caudate_basal_ganglia	1	0.665660774779313
Brain_Amygdala_GENE_PMM2	0.00850793094948609	-0.00044408783141557	0.592827190039648	0.553533580810808	0.665660774779313	-6.06950328352691	Brain_Amygdala	1	0.665660774779313
Brain_Cerebellar_Hemisphere_GENE_ENSG00000275894	0.0453865284171046	-0.0020712164130989	0.592812131385319	0.553543652681273	0.665666225392639	-6.06951188685961	Brain_Cerebellar_Hemisphere	1	0.665666225392639
Brain_Hypothalamus_GENE_SLC16A11	0.0715399886910921	-0.00565418562509053	0.592804101641986	0.553549023352985	0.665666225392639	-6.06951647433532	Brain_Hypothalamus	1	0.665666225392639
Brain_Hippocampus_GENE_CRYGD	0.0369316924519094	-0.00361299529854446	0.592790291891095	0.553558260026692	0.665670772936824	-6.06952436384402	Brain_Hippocampus	1	0.665670772936824
Brain_Amygdala_GENE_PEX16	0.0225313994935423	-0.000620684769167416	0.592775203161935	0.553568352233578	0.665676349186111	-6.06953298382307	Brain_Amygdala	1	0.665676349186111
Heart_Atrial_Appendage_GENE_H2AC18	0.00819539189737715	0.000572756678187387	0.592708496220973	0.553612970741952	0.665723443442903	-6.0695710899356	Heart_Atrial_Appendage	1	0.665723443442903
Brain_Hippocampus_GENE_TOE1	-0.0213753605715862	0.00165856591503326	-0.592660596395877	0.553645010757434	0.665754044313663	-6.06959844990549	Brain_Hippocampus	1	0.665754044313663
Brain_Cerebellar_Hemisphere_GENE_ZBTB3	0.0234208717636808	-0.00127463701514102	0.592654139529682	0.553649329800951	0.665754044313663	-6.06960213784316	Brain_Cerebellar_Hemisphere	1	0.665754044313663
Brain_Anterior_cingulate_cortex_BA24_GENE_ENSG00000276166	-0.0368193530524777	0.00207561395629023	-0.592616387045347	0.553674583036239	0.665774728688422	-6.06962369994813	Brain_Anterior_cingulate_cortex_BA24	1	0.665774728688422
Heart_Atrial_Appendage_GENE_ENSG00000266651	0.035490254789953	-0.00656496702236862	0.592612111548836	0.553677443019295	0.665774728688422	-6.06962614178583	Heart_Atrial_Appendage	1	0.665774728688422
Brain_Putamen_basal_ganglia_GENE_GART	-0.0201043274023545	-0.0025961772540161	-0.592589277383038	0.553692717468072	0.665786534958504	-6.06963918262288	Brain_Putamen_basal_ganglia	1	0.665786534958504
Brain_Putamen_basal_ganglia_GENE_LSM3	-0.0173282823482974	0.00172305720547983	-0.592575397828527	0.553702002013658	0.665791138521566	-6.06964710914014	Brain_Putamen_basal_ganglia	1	0.665791138521566
Heart_Atrial_Appendage_GENE_ENSG00000225931	-0.0101917699161169	0.0021587841334453	-0.592556093146152	0.553714915754346	0.665800105825209	-6.06965813360199	Heart_Atrial_Appendage	1	0.665800105825209
Heart_Atrial_Appendage_GENE_ENSG00000275367	-0.0569484046390031	0.00269806861074343	-0.592526580337781	0.553734658439854	0.665817284158391	-6.06967498699733	Heart_Atrial_Appendage	1	0.665817284158391
Brain_Putamen_basal_ganglia_GENE_ENSG00000275880	-0.00792515971522114	-0.000834203066049869	-0.592494852813852	0.553755883051786	0.665836244021829	-6.06969310417889	Brain_Putamen_basal_ganglia	1	0.665836244021829
Brain_Anterior_cingulate_cortex_BA24_GENE_GABARAPL1	-0.0196496186076793	-0.00298948173652509	-0.592438875811662	0.553793330696797	0.66587023861567	-6.06972506603491	Brain_Anterior_cingulate_cortex_BA24	1	0.66587023861567
Brain_Caudate_basal_ganglia_GENE_PLCG2	-0.00684563560340016	0.000152913693176898	-0.592436277834036	0.553795068729027	0.66587023861567	-6.06972654935998	Brain_Caudate_basal_ganglia	1	0.66587023861567
Brain_Frontal_Cortex_BA9_GENE_GUSBP5	0.0251241545102549	-0.0035944781383219	0.592415008176581	0.553809298109397	0.665880786576938	-6.06973869310588	Brain_Frontal_Cortex_BA9	1	0.665880786576938
Brain_Substantia_nigra_GENE_IMPACT	-0.0292560393181472	0.00239651762314576	-0.592395665313842	0.553822238621804	0.665888294570646	-6.06974973638516	Brain_Substantia_nigra	1	0.665888294570646
Brain_Cerebellar_Hemisphere_GENE_MRPL20.AS1	0.0356122745511837	0.0034501433508193	0.592389361182871	0.553826456162225	0.665888294570646	-6.06975333547888	Brain_Cerebellar_Hemisphere	1	0.665888294570646
Heart_Left_Ventricle_GENE_COLGALT2	-0.0091831727904313	-0.000145865110664652	-0.59238010577734	0.553832648169853	0.665889178474091	-6.06975861941644	Heart_Left_Ventricle	1	0.665889178474091
Brain_Frontal_Cortex_BA9_GENE_LINC02123	0.0376888854107374	0.00379416724849016	0.592366024721745	0.553842068676248	0.665893011625002	-6.0697666581733	Brain_Frontal_Cortex_BA9	1	0.665893011625002
Heart_Left_Ventricle_GENE_PLCG1.AS1	0.00968736609422424	0.001673585712959	0.592359027407196	0.553846750048182	0.665893011625002	-6.06977065281066	Heart_Left_Ventricle	1	0.665893011625002
Brain_Caudate_basal_ganglia_GENE_ENSG00000288557	0.0146830379113277	-0.000330694430882612	0.592318419707783	0.553873917960442	0.665919114653551	-6.0697938340643	Brain_Caudate_basal_ganglia	1	0.665919114653551
Heart_Atrial_Appendage_GENE_FAM138B	-0.00960175313560591	0.00107310712764008	-0.592301161680411	0.553885464357424	0.665926435703594	-6.06980368547674	Heart_Atrial_Appendage	1	0.665926435703594
Brain_Nucleus_accumbens_basal_ganglia_GENE_ENSG00000270055	0.0121839143273774	-0.000600435180381228	0.592274841211354	0.55390307416326	0.665941046463913	-6.06981870945743	Brain_Nucleus_accumbens_basal_ganglia	1	0.665941046463913
Brain_Hippocampus_GENE_FBLIM1	-0.0313607364536051	0.00276638446045946	-0.592213779096148	0.553943929052577	0.665983603527403	-6.06985356174107	Brain_Hippocampus	1	0.665983603527403
Brain_Amygdala_GENE_IPO7	-0.0151723134602546	0.00127497219186717	-0.592169243043431	0.553973727765872	0.666012867505555	-6.06987897921857	Brain_Amygdala	1	0.666012867505555
Heart_Atrial_Appendage_GENE_ICE1	-0.00764255155431031	-1.62961829135721e-05	-0.592090800502178	0.55402621495018	0.666069407768796	-6.06992374305927	Heart_Atrial_Appendage	1	0.666069407768796
Brain_Nucleus_accumbens_basal_ganglia_GENE_PPP1R14B	-0.0309885104127253	0.00176638889874189	-0.592075478280731	0.554036467583495	0.666069544002851	-6.06993248611163	Brain_Nucleus_accumbens_basal_ganglia	1	0.666069544002851
Brain_Anterior_cingulate_cortex_BA24_GENE_GGA3	-0.00782311283044232	-0.000684626517685712	-0.592068712323771	0.554040994951156	0.666069544002851	-6.06993634677987	Brain_Anterior_cingulate_cortex_BA24	1	0.666069544002851
Brain_Anterior_cingulate_cortex_BA24_GENE_CCM2L	-0.01530761237564	0.00118231278839442	-0.59206615932355	0.554042703268638	0.666069544002851	-6.06993780351532	Brain_Anterior_cingulate_cortex_BA24	1	0.666069544002851
Brain_Putamen_basal_ganglia_GENE_ENSG00000289092	-0.0228043564604045	0.00342397764309504	-0.592053736424758	0.554051015978212	0.666070718854805	-6.06994489190042	Brain_Putamen_basal_ganglia	1	0.666070718854805
Brain_Nucleus_accumbens_basal_ganglia_GENE_MVP	0.0316423541270767	-0.00261662644546587	0.592041447034927	0.55405923941128	0.666070718854805	-6.0699519039604	Brain_Nucleus_accumbens_basal_ganglia	1	0.666070718854805
Brain_Substantia_nigra_GENE_ENSG00000261136	-0.0320218364465007	0.00198815821487259	-0.592038210413576	0.554061405203225	0.666070718854805	-6.06995375068233	Brain_Substantia_nigra	1	0.666070718854805
Brain_Nucleus_accumbens_basal_ganglia_GENE_ATP5MC1	-0.0135016894084534	0.00102186170125444	-0.592032070285086	0.554065513894463	0.666070718854805	-6.06995725403327	Brain_Nucleus_accumbens_basal_ganglia	1	0.666070718854805
Brain_Caudate_basal_ganglia_GENE_ENSG00000250934	0.0122559085674004	0.00200372449288071	0.591988691126504	0.554094541655789	0.66609905258817	-6.06998200368908	Brain_Caudate_basal_ganglia	1	0.66609905258817
Brain_Hippocampus_GENE_CYB561D1	0.0134158276474826	0.00101300935435703	0.591922621062579	0.554138754782841	0.666145640514634	-6.07001969599194	Brain_Hippocampus	1	0.666145640514634
Brain_Hippocampus_GENE_ENSG00000240729	0.0155124453573438	-0.00127865840530473	0.591904782641385	0.554150692291981	0.66615342848564	-6.07002987191035	Brain_Hippocampus	1	0.66615342848564
Brain_Amygdala_GENE_PDLIM1	0.0245817994050636	-0.00117839448261642	0.591836104055911	0.554196653324569	0.666202116123124	-6.07006904671552	Brain_Amygdala	1	0.666202116123124
Brain_Putamen_basal_ganglia_GENE_JRK	-0.00847271005940664	0.00126991100721687	-0.591798029047257	0.554222134659816	0.66622618431401	-6.07009076304366	Brain_Putamen_basal_ganglia	1	0.66622618431401
Brain_Putamen_basal_ganglia_GENE_TMEM231	0.0185493633469625	-0.00426718275062842	0.591778959209093	0.554234897182601	0.666234962994252	-6.07010163912516	Brain_Putamen_basal_ganglia	1	0.666234962994252
Heart_Left_Ventricle_GENE_RALBP1	0.0162779094563488	0.00248089465995565	0.591763431106303	0.554245289499258	0.666240892351037	-6.07011049499369	Heart_Left_Ventricle	1	0.666240892351037
Heart_Left_Ventricle_GENE_MBD1	0.0130440506268507	0.00249670847222501	0.59174677246987	0.554256438541599	0.666247731218274	-6.07011999536158	Heart_Left_Ventricle	1	0.666247731218274
Brain_Putamen_basal_ganglia_GENE_PKN2	0.00728048337156849	-0.00033433900222088	0.591733444452322	0.554265358596519	0.666251890607643	-6.07012759609556	Brain_Putamen_basal_ganglia	1	0.666251890607643
Brain_Hippocampus_GENE_LGALSL	-0.039395593553269	-0.0022510871755319	-0.59170807672224	0.554282336675841	0.666265735927417	-6.07014206239355	Brain_Hippocampus	1	0.666265735927417
Heart_Left_Ventricle_GENE_ARL16	-0.0144596844846171	0.000550715287425618	-0.591669790108843	0.554307961570653	0.666286749209929	-6.07016389469006	Heart_Left_Ventricle	1	0.666286749209929
Brain_Hippocampus_GENE_ENSG00000273973	0.0399108285777173	0.00282204480423254	0.591665641320209	0.554310738353427	0.666286749209929	-6.07016626038215	Brain_Hippocampus	1	0.666286749209929
Brain_Frontal_Cortex_BA9_GENE_GPN1	-0.0178483587175213	-0.00199470672842826	-0.591648473916509	0.554322228563226	0.666293953813981	-6.07017604927835	Brain_Frontal_Cortex_BA9	1	0.666293953813981
Heart_Left_Ventricle_GENE_ANKRD49	0.0167902223045907	0.0014267383246046	0.591640370131333	0.554327652498631	0.666293953813981	-6.07018066997817	Heart_Left_Ventricle	1	0.666293953813981
Brain_Hypothalamus_GENE_LARP1B	0.00697029163008301	-0.00105818035810305	0.59160643238693	0.554350367615254	0.666308180413359	-6.07020002026474	Brain_Hypothalamus	1	0.666308180413359
Brain_Caudate_basal_ganglia_GENE_KPTN	-0.0201519950702707	0.00466894132186791	-0.591606370570542	0.554350408990443	0.666308180413359	-6.07020005550955	Brain_Caudate_basal_ganglia	1	0.666308180413359
Brain_Putamen_basal_ganglia_GENE_ZBTB9	0.0191078563729212	-0.00397405117925282	0.591558967375363	0.554382137530541	0.666339753544219	-6.07022708153492	Brain_Putamen_basal_ganglia	1	0.666339753544219
Brain_Amygdala_GENE_ATP5PO	-0.0093081059409843	0.00092210505327261	-0.591521569446769	0.554407169840484	0.666363277596819	-6.07024840172256	Brain_Amygdala	1	0.666363277596819
Brain_Hypothalamus_GENE_PCK2	0.019649533003128	-0.00314769560670651	0.591465690554786	0.55444457341949	0.666401670543142	-6.07028025521551	Brain_Hypothalamus	1	0.666401670543142
Heart_Atrial_Appendage_GENE_ENSG00000279278	0.0176407738783926	-0.000694128853992109	0.59142092072494	0.554474541833498	0.666431126298736	-6.07030577387266	Heart_Atrial_Appendage	1	0.666431126298736
Brain_Amygdala_GENE_PRKCD	-0.056504778226452	-0.00285403949633374	-0.591367143801492	0.554510540543572	0.666467829304445	-6.0703364239934	Brain_Amygdala	1	0.666467829304445
Brain_Substantia_nigra_GENE_UCHL1	0.0925970076619964	-0.0182641024323865	0.591355191598224	0.554518541601362	0.666470881458987	-6.07034323576538	Brain_Substantia_nigra	1	0.666470881458987
Heart_Atrial_Appendage_GENE_GIN1	0.00832814901366334	-0.000101478919996647	0.591342761705633	0.554526862494549	0.666474317956928	-6.07035031963512	Heart_Atrial_Appendage	1	0.666474317956928
Brain_Cerebellar_Hemisphere_GENE_ENSG00000279527	0.0267429867730624	-0.00147080261509375	0.591321696074371	0.554540964515489	0.666484702536108	-6.07036232472417	Brain_Cerebellar_Hemisphere	1	0.666484702536108
Brain_Substantia_nigra_GENE_NUP93	-0.0250175416658371	-0.00405595335963981	-0.591174015918867	0.554639831368235	0.666592891821178	-6.07044647414975	Brain_Substantia_nigra	1	0.666592891821178
Brain_Amygdala_GENE_MPZL2	0.0586147536155564	-0.00409355756323782	0.591170915007067	0.554641907416097	0.666592891821178	-6.07044824085105	Brain_Amygdala	1	0.666592891821178
Brain_Amygdala_GENE_ENSG00000254419	0.0557090317725712	-0.00725623626137707	0.591140598075184	0.554662204679645	0.666610590927401	-6.07046551301272	Brain_Amygdala	1	0.666610590927401
Brain_Hippocampus_GENE_INF2	0.0533585213076659	0.00421870033352811	0.591132599839244	0.554667559579806	0.666610590927401	-6.07047006961993	Brain_Hippocampus	1	0.666610590927401
Brain_Cerebellar_Hemisphere_GENE_BCR	0.0125536203519392	0.000352529244582042	0.591118044723222	0.554677304442783	0.666615737184907	-6.07047836153392	Brain_Cerebellar_Hemisphere	1	0.666615737184907
Brain_Nucleus_accumbens_basal_ganglia_GENE_STN1	-0.0164039065475671	-0.001753946030993	-0.591092558372303	0.554694368129512	0.666629679076878	-6.07049288037945	Brain_Nucleus_accumbens_basal_ganglia	1	0.666629679076878
Heart_Atrial_Appendage_GENE_VPS11.DT	-0.0298791779879047	-0.00290351029348068	-0.59105943842521	0.554716543065565	0.666649763314635	-6.07051174693231	Heart_Atrial_Appendage	1	0.666649763314635
Brain_Substantia_nigra_GENE_TPST1	-0.021222084801343	-0.000325774319007003	-0.591037294368253	0.554731369510628	0.666661015940939	-6.07052436055499	Brain_Substantia_nigra	1	0.666661015940939
Brain_Caudate_basal_ganglia_GENE_ARAP1.AS2	-0.0148789538870306	-6.91471420100629e-05	-0.590991451016446	0.554762064320083	0.666691338324924	-6.07055047218969	Brain_Caudate_basal_ganglia	1	0.666691338324924
Brain_Nucleus_accumbens_basal_ganglia_GENE_ENSG00000287539	0.0167758041299533	0.00361131083575508	0.590979486431771	0.554770075447391	0.666694400018655	-6.07055728669145	Brain_Nucleus_accumbens_basal_ganglia	1	0.666694400018655
Brain_Amygdala_GENE_ENSG00000260166	0.067096523259878	-0.00520726097384494	0.590936613552707	0.554798782307957	0.666722332484517	-6.07058170406861	Brain_Amygdala	1	0.666722332484517
Brain_Anterior_cingulate_cortex_BA24_GENE_ENSG00000262652	0.0256000234421044	-0.00152032034422751	0.590908192311658	0.554817813029208	0.666733920241604	-6.07059788983377	Brain_Anterior_cingulate_cortex_BA24	1	0.666733920241604
Heart_Atrial_Appendage_GENE_OASL	0.0413988565603869	-0.0066644897507775	0.590905893420268	0.554819352369404	0.666733920241604	-6.07059919900787	Heart_Atrial_Appendage	1	0.666733920241604
Heart_Atrial_Appendage_GENE_MYL9	0.0397420696594935	0.000184690100582673	0.590863014611584	0.55484806445041	0.666761857766476	-6.07062361672467	Heart_Atrial_Appendage	1	0.666761857766476
Brain_Nucleus_accumbens_basal_ganglia_GENE_PHKB	-0.00835604215113001	-0.00116131984623505	-0.5908430317733	0.554861445408438	0.666769211453093	-6.07063499552411	Brain_Nucleus_accumbens_basal_ganglia	1	0.666769211453093
Brain_Substantia_nigra_GENE_TF	-0.0701260208494083	0.00446024743619955	-0.590837556235191	0.554865111979535	0.666769211453093	-6.07063811338494	Brain_Substantia_nigra	1	0.666769211453093
Heart_Left_Ventricle_GENE_RBL2	-0.0183285959137951	0.00485445525619376	-0.590808368042899	0.554884657397226	0.666786132535709	-6.0706547331316	Heart_Left_Ventricle	1	0.666786132535709
Brain_Frontal_Cortex_BA9_GENE_G6PD	0.0212623934679405	0.00240674204253959	0.590770549682538	0.554909982374203	0.666806436279316	-6.07067626567353	Brain_Frontal_Cortex_BA9	1	0.666806436279316
Brain_Frontal_Cortex_BA9_GENE_CREBZF	0.0267933711745173	-0.00717689999623619	0.590766816281908	0.554912482467965	0.666806436279316	-6.0706783912755	Brain_Frontal_Cortex_BA9	1	0.666806436279316
Heart_Atrial_Appendage_GENE_ENSG00000275494	-0.0463886112361989	-0.00289905779101714	-0.590738770513235	0.554931263658949	0.666822438177231	-6.07069435863246	Heart_Atrial_Appendage	1	0.666822438177231
Brain_Substantia_nigra_GENE_ENSG00000264340	0.0515829955637618	-0.00612100643331368	0.590701403167792	0.554956287641523	0.666835584418179	-6.07071563188607	Brain_Substantia_nigra	1	0.666835584418179
Brain_Hypothalamus_GENE_ENSG00000251411	-0.0368663709906477	0.00549164938006347	-0.590699797872463	0.554957362680298	0.666835584418179	-6.07071654575164	Brain_Hypothalamus	1	0.666835584418179
Brain_Substantia_nigra_GENE_CAB39L	-0.0179971588049059	0.00257961013128905	-0.590697953499345	0.554958597826631	0.666835584418179	-6.07071759571674	Brain_Substantia_nigra	1	0.666835584418179
Heart_Left_Ventricle_GENE_CEBPE	-0.0179329708816572	-0.00140500941169982	-0.590677814372343	0.554972084756325	0.666845223902525	-6.07072906031038	Heart_Left_Ventricle	1	0.666845223902525
Brain_Hippocampus_GENE_SOGA1	-0.0406380262673732	0.00564117997678118	-0.590668232211799	0.554978501869702	0.666846368307019	-6.07073451500655	Brain_Hippocampus	1	0.666846368307019
Brain_Cerebellar_Hemisphere_GENE_EIF2AK1	0.011495517913649	-0.00188590956970981	0.590656750311443	0.554986191274917	0.666849041423576	-6.07074105102315	Brain_Cerebellar_Hemisphere	1	0.666849041423576
Heart_Atrial_Appendage_GENE_SALL3	-0.0209137836340236	0.000216318834834395	-0.590644925869598	0.554994110134035	0.66685199018734	-6.07074778189734	Heart_Atrial_Appendage	1	0.66685199018734
Heart_Left_Ventricle_GENE_RNU6.343P	0.016378019709958	0.00168733409855562	0.590618549809644	0.555011774448736	0.666866648409122	-6.07076279556215	Heart_Left_Ventricle	1	0.666866648409122
Brain_Substantia_nigra_GENE_PLP2	-0.0341750083564439	-0.00158250295472741	-0.590601947855597	0.555022893086918	0.666873441553455	-6.07077224531008	Brain_Substantia_nigra	1	0.666873441553455
Heart_Left_Ventricle_GENE_SYNE4	0.00613678977809905	0.0012730747147205	0.590505280158296	0.555087635414154	0.666940988614242	-6.07082726280272	Heart_Left_Ventricle	1	0.666940988614242
Brain_Nucleus_accumbens_basal_ganglia_GENE_STAB1	0.0321706326600408	-0.00314627315234689	0.590501687183891	0.555090041848004	0.666940988614242	-6.07082930753629	Brain_Nucleus_accumbens_basal_ganglia	1	0.666940988614242
Brain_Hippocampus_GENE_CENPL	-0.0101569938074678	-0.0011245276381495	-0.590487400924037	0.555099610277145	0.666945918267294	-6.07083743761181	Brain_Hippocampus	1	0.666945918267294
Heart_Left_Ventricle_GENE_OSCAR	0.0145459288654907	-0.000717531903968428	0.590302047976356	0.555223760419608	0.66708851510347	-6.07094290111738	Heart_Left_Ventricle	1	0.66708851510347
Brain_Caudate_basal_ganglia_GENE_GPX1	-0.0116734766794466	-0.000295441794130185	-0.590253750310607	0.555256112622183	0.667120817114583	-6.07097037645345	Brain_Caudate_basal_ganglia	1	0.667120817114583
Brain_Nucleus_accumbens_basal_ganglia_GENE_DCK	-0.0255186761418589	-0.00251032524663927	-0.590193503568886	0.555296470210351	0.667159706779107	-6.07100464617323	Brain_Nucleus_accumbens_basal_ganglia	1	0.667159706779107
Brain_Hippocampus_GENE_SIAH2	0.0202630431275482	-0.00244636087932914	0.59018910656874	0.555299415692631	0.667159706779107	-6.07100714715034	Brain_Hippocampus	1	0.667159706779107
Brain_Substantia_nigra_GENE_PLEKHH3	0.0380277139984003	-0.00225244974599582	0.590131464370423	0.555338030016021	0.667196695075137	-6.07103993183223	Brain_Substantia_nigra	1	0.667196695075137
Brain_Anterior_cingulate_cortex_BA24_GENE_ENSG00000275465	-0.0315740688079105	0.00478325459581739	-0.590126825804074	0.555341137433881	0.667196695075137	-6.07104256993264	Brain_Anterior_cingulate_cortex_BA24	1	0.667196695075137
Brain_Nucleus_accumbens_basal_ganglia_GENE_ENSG00000235051	0.0285979397190366	0.00276199271721054	0.590108724989926	0.555353263415653	0.66720469452979	-6.0710528642441	Brain_Nucleus_accumbens_basal_ganglia	1	0.66720469452979
Brain_Hypothalamus_GENE_BBS2	-0.0121693803675884	-0.00118213990033166	-0.590096418243398	0.555361507946716	0.667208030675007	-6.07105986316813	Brain_Hypothalamus	1	0.667208030675007
Brain_Frontal_Cortex_BA9_GENE_GNL1	0.0131243641071831	-0.000941685293555452	0.590075137701184	0.555375764341091	0.66721858930045	-6.07107196520204	Brain_Frontal_Cortex_BA9	1	0.66721858930045
Brain_Nucleus_accumbens_basal_ganglia_GENE_CISD1	-0.0394526036414122	-0.00174367514080169	-0.589990732560151	0.555432311327964	0.667277227694372	-6.07111996127796	Brain_Nucleus_accumbens_basal_ganglia	1	0.667277227694372
Heart_Left_Ventricle_GENE_NOP14	0.0141737740278278	-0.000173012122085207	0.589985958309482	0.55543550990802	0.667277227694372	-6.07112267589938	Heart_Left_Ventricle	1	0.667277227694372
Heart_Atrial_Appendage_GENE_ZNF600	-0.00790216298966311	0.000216448663530085	-0.589962688980212	0.55545109966945	0.667289387162948	-6.07113590644057	Heart_Atrial_Appendage	1	0.667289387162948
Brain_Caudate_basal_ganglia_GENE_ENSG00000272465	0.0185311613890562	-0.00227988393426098	0.58994826583327	0.555460762858287	0.667294426593334	-6.07114410693269	Brain_Caudate_basal_ganglia	1	0.667294426593334
Brain_Hippocampus_GENE_ENSG00000262089	0.0314622431162523	0.000602578183574382	0.589921925702662	0.55547841037454	0.667304514537883	-6.07115908248428	Brain_Hippocampus	1	0.667304514537883
Brain_Substantia_nigra_GENE_MAPK7	0.0292955438602183	-0.0011722796088901	0.589919408252114	0.555480097045298	0.667304514537883	-6.0711605137334	Brain_Substantia_nigra	1	0.667304514537883
Heart_Left_Ventricle_GENE_ETF1	-0.0139255461544155	0.000414139100223106	-0.589876244665037	0.55550901667681	0.667332686424865	-6.07118505262998	Heart_Left_Ventricle	1	0.667332686424865
Brain_Putamen_basal_ganglia_GENE_PARP2	-0.0264787418995946	-0.00267864661647867	-0.589841038109288	0.555532605638006	0.667346299091623	-6.07120506655316	Brain_Putamen_basal_ganglia	1	0.667346299091623
Brain_Hypothalamus_GENE_IMP4	0.00818231626552211	-0.00149403458997374	0.589836640265139	0.555535552299101	0.667346299091623	-6.07120756651829	Brain_Hypothalamus	1	0.667346299091623
Brain_Hippocampus_GENE_SLC25A38	0.019622521217476	0.000785101755290155	0.589834845727802	0.55553675468437	0.667346299091623	-6.07120858662206	Brain_Hippocampus	1	0.667346299091623
Brain_Nucleus_accumbens_basal_ganglia_GENE_RPL29	-0.0159785449304298	0.00231590556103149	-0.589765201796667	0.555583418858701	0.667392123281679	-6.07124817328193	Brain_Nucleus_accumbens_basal_ganglia	1	0.667392123281679
Brain_Nucleus_accumbens_basal_ganglia_GENE_PPP1R12B	0.00937006353000436	-0.000428695023977537	0.589761588931909	0.555585839672611	0.667392123281679	-6.07125022676133	Brain_Nucleus_accumbens_basal_ganglia	1	0.667392123281679
Brain_Hippocampus_GENE_TMEM125	0.105302114707669	0.00930601767095349	0.589730520910921	0.555606657132553	0.667410560082798	-6.07126788467873	Brain_Hippocampus	1	0.667410560082798
Heart_Left_Ventricle_GENE_FOXRED2	-0.011767846881757	-0.000462462257432025	-0.589666545910352	0.555649525469049	0.667455484401912	-6.07130424278361	Heart_Left_Ventricle	1	0.667455484401912
Heart_Atrial_Appendage_GENE_PTPDC1	-0.0236705538624628	-0.000534510367539432	-0.589618983562167	0.555681397072908	0.667487198507824	-6.07133127073977	Heart_Atrial_Appendage	1	0.667487198507824
Brain_Cerebellar_Hemisphere_GENE_NUDT5	0.0163420170318562	-0.00113856751581442	0.589607342869554	0.55568919765553	0.667489998046137	-6.07133788539117	Brain_Cerebellar_Hemisphere	1	0.667489998046137
Heart_Atrial_Appendage_GENE_FBXL5	0.0241178101911435	-5.59467959125164e-05	0.589596217053234	0.55569665326281	0.667492383151434	-6.07134420734989	Heart_Atrial_Appendage	1	0.667492383151434
Heart_Atrial_Appendage_GENE_COX17	0.0374294846946355	-0.00381455416535941	0.589581954363824	0.555706211016124	0.667497293243256	-6.0713523115817	Heart_Atrial_Appendage	1	0.667497293243256
Brain_Putamen_basal_ganglia_GENE_IL33	-0.0359847931296742	0.00237563836616933	-0.589487222768922	0.555769694859423	0.667565504790697	-6.07140613424517	Brain_Putamen_basal_ganglia	1	0.667565504790697
Brain_Cerebellar_Hemisphere_GENE_NPTN	-0.0153257787926644	-0.00103295798966987	-0.589480424415653	0.555774250873972	0.667565504790697	-6.07140999646255	Brain_Cerebellar_Hemisphere	1	0.667565504790697
Heart_Atrial_Appendage_GENE_HIC2	0.0106123818945864	-0.00018292198575044	0.589472725535626	0.555779410411595	0.667565504790697	-6.07141437022511	Heart_Atrial_Appendage	1	0.667565504790697
Heart_Left_Ventricle_GENE_WBP1LP2	-0.0304734868105243	0.00496893013020153	-0.589441064548235	0.555800628816385	0.667584419835679	-6.07143235635083	Heart_Left_Ventricle	1	0.667584419835679
Heart_Atrial_Appendage_GENE_HCN4	-0.0491661332950384	-0.00081520708038399	-0.589340262975988	0.555868186158527	0.667658992682317	-6.07148961376604	Heart_Atrial_Appendage	1	0.667658992682317
Heart_Atrial_Appendage_GENE_RASAL2.AS1	-0.0118528883858171	0.000857765414103057	-0.589259647780765	0.555922217456762	0.66771705420411	-6.07153539785575	Heart_Atrial_Appendage	1	0.66771705420411
Brain_Nucleus_accumbens_basal_ganglia_GENE_PRPS1	0.0403836828873094	-0.00530882431262011	0.589251811584041	0.555927469703914	0.66771705420411	-6.07153984796271	Brain_Nucleus_accumbens_basal_ganglia	1	0.66771705420411
Brain_Cerebellar_Hemisphere_GENE_CACNA2D2	-0.0107521491286643	0.00098590914266658	-0.589210897588646	0.555954892893166	0.667743419423097	-6.07156308169977	Brain_Cerebellar_Hemisphere	1	0.667743419423097
Brain_Nucleus_accumbens_basal_ganglia_GENE_PIK3R3	0.0141154502735067	-0.000348369864252874	0.589149518186671	0.555996034554469	0.667786260872172	-6.07159793405887	Brain_Nucleus_accumbens_basal_ganglia	1	0.667786260872172
Heart_Atrial_Appendage_GENE_TDGF1P6	-0.0229118553978337	0.00300256605607184	-0.589092881281478	0.556033998715034	0.667825285136939	-6.07163009032388	Heart_Atrial_Appendage	1	0.667825285136939
Brain_Hypothalamus_GENE_CPEB2	0.025955215312617	0.000279558051835404	0.589062871534714	0.556054114997016	0.667842872629041	-6.07164712745693	Brain_Hypothalamus	1	0.667842872629041
Brain_Nucleus_accumbens_basal_ganglia_GENE_CENATAC	-0.034125544115607	0.00480146883038441	-0.589033325395284	0.556073920859249	0.667860086952279	-6.0716639005441	Brain_Nucleus_accumbens_basal_ganglia	1	0.667860086952279
Brain_Hippocampus_GENE_C1orf216	-0.0173256791388584	-9.60357158433567e-05	-0.589004255382184	0.556093407893317	0.667876918019032	-6.07168040251837	Brain_Hippocampus	1	0.667876918019032
Heart_Atrial_Appendage_GENE_GBP4	0.0471779935903849	7.30662831837108e-05	0.588983828239062	0.556107101393967	0.667886046191621	-6.0716919977676	Heart_Atrial_Appendage	1	0.667886046191621
Brain_Nucleus_accumbens_basal_ganglia_GENE_ABCF1	-0.0107102584010203	-0.00270869972343548	-0.588976588412369	0.556111954709951	0.667886046191621	-6.07169610728127	Brain_Nucleus_accumbens_basal_ganglia	1	0.667886046191621
Brain_Cerebellar_Hemisphere_GENE_CALM2	-0.015149220955822	-0.00105003549998788	-0.588879510291555	0.556177034345915	0.667957632320247	-6.07175120647126	Brain_Cerebellar_Hemisphere	1	0.667957632320247
Brain_Putamen_basal_ganglia_GENE_ZNF449	0.011561630227643	-0.00147574426709542	0.58886343611893	0.556187810576324	0.66796400036422	-6.07176032890703	Brain_Putamen_basal_ganglia	1	0.66796400036422
Heart_Atrial_Appendage_GENE_PACSIN2	-0.0126858710194385	0.00241918195105247	-0.588828399012432	0.556211300035456	0.667985636318896	-6.07178021235019	Heart_Atrial_Appendage	1	0.667985636318896
Brain_Nucleus_accumbens_basal_ganglia_GENE_RBM18	0.0223435844109515	-0.00427603720342164	0.588752046146635	0.556262489947657	0.668036692296056	-6.07182353825833	Brain_Nucleus_accumbens_basal_ganglia	1	0.668036692296056
Brain_Anterior_cingulate_cortex_BA24_GENE_GNL2	0.019959432688209	0.00215028753783008	0.588748657767512	0.556264761701368	0.668036692296056	-6.07182546084073	Brain_Anterior_cingulate_cortex_BA24	1	0.668036692296056
Heart_Atrial_Appendage_GENE_ENSG00000269194	-0.0362060701641143	-0.00683880325014064	-0.588730458297915	0.556276963693575	0.66804477153879	-6.07183578711701	Heart_Atrial_Appendage	1	0.66804477153879
Heart_Left_Ventricle_GENE_ENSG00000277758	0.0185589213773881	0.00258822648081944	0.588627209688265	0.556346190096781	0.668117369468395	-6.07189436376022	Heart_Left_Ventricle	1	0.668117369468395
Brain_Frontal_Cortex_BA9_GENE_ACAT2	0.042598029832787	0.00466036778115372	0.588623964817857	0.55634836579442	0.668117369468395	-6.0718962045254	Brain_Frontal_Cortex_BA9	1	0.668117369468395
Brain_Substantia_nigra_GENE_ZNF281	-0.0268354406694378	0.000376907645758379	-0.588555652650324	0.556394170321748	0.668162974082195	-6.07193495461704	Brain_Substantia_nigra	1	0.668162974082195
Brain_Nucleus_accumbens_basal_ganglia_GENE_EPB41L4A.AS1	-0.0178483354693857	0.00060892326971962	-0.588550996807765	0.55639729221438	0.668162974082195	-6.07193759548125	Brain_Nucleus_accumbens_basal_ganglia	1	0.668162974082195
Brain_Anterior_cingulate_cortex_BA24_GENE_ST7.AS1	0.0274509080428177	-0.000963420896094109	0.588521406054259	0.556417133969386	0.668175349533757	-6.07195437931577	Brain_Anterior_cingulate_cortex_BA24	1	0.668175349533757
Brain_Anterior_cingulate_cortex_BA24_GENE_SLC30A4	-0.0080405999639731	0.000131954028178273	-0.588514048255089	0.556422067714572	0.668175349533757	-6.07195855251843	Brain_Anterior_cingulate_cortex_BA24	1	0.668175349533757
Heart_Left_Ventricle_GENE_C16orf91	-0.0279239024487413	-0.00508227818996008	-0.588511130281012	0.556424024357286	0.668175349533757	-6.07196020752297	Heart_Left_Ventricle	1	0.668175349533757
Heart_Atrial_Appendage_GENE_PEDS1	-0.0255918140971915	-0.000100198078718323	-0.588498483151109	0.55643250490831	0.668178957970393	-6.07196738057537	Heart_Atrial_Appendage	1	0.668178957970393
Brain_Hypothalamus_GENE_GRAMD4	-0.0125772468822456	0.000844922732748919	-0.588489296022889	0.556438665389888	0.6681797803623	-6.07197259112766	Brain_Hypothalamus	1	0.6681797803623
Brain_Hippocampus_GENE_LINC01597	0.0399911491198511	-0.0011816704815122	0.588464094504445	0.556455564583973	0.668193497815955	-6.07198688395059	Brain_Hippocampus	1	0.668193497815955
Brain_Caudate_basal_ganglia_GENE_STK17B	-0.0195555547076202	0.00219923451346755	-0.588445745860205	0.556467868655206	0.668195940555131	-6.07199728984074	Brain_Caudate_basal_ganglia	1	0.668195940555131
Brain_Hypothalamus_GENE_NELFA	0.0109239384449044	0.000923403072209088	0.588444729267103	0.556468550357087	0.668195940555131	-6.07199786636186	Brain_Hypothalamus	1	0.668195940555131
Brain_Cerebellar_Hemisphere_GENE_C2CD5	-0.0243927466450489	-0.00110795971429529	-0.588422620066499	0.556483376334442	0.668203388637069	-6.07201040448803	Brain_Cerebellar_Hemisphere	1	0.668203388637069
Brain_Substantia_nigra_GENE_RPS4XP16	0.0511685309696327	0.00773826367408884	0.588419147917411	0.55648570470409	0.668203388637069	-6.07201237350083	Brain_Substantia_nigra	1	0.668203388637069
Brain_Caudate_basal_ganglia_GENE_ENSG00000271752	-0.0350153949541086	0.00911849240595749	-0.588404461421578	0.556495553294452	0.668207921775869	-6.07202070190249	Brain_Caudate_basal_ganglia	1	0.668207921775869
Brain_Hippocampus_GENE_LCP2	-0.0225614719360064	-0.00161075239768789	-0.588397186716785	0.556500431656981	0.668207921775869	-6.07202482715703	Brain_Hippocampus	1	0.668207921775869
Brain_Cerebellar_Hemisphere_GENE_HSD17B1	0.0181206572399873	0.00175626410372612	0.588379691394867	0.556512163974371	0.668215434034227	-6.07203474799114	Brain_Cerebellar_Hemisphere	1	0.668215434034227
Brain_Anterior_cingulate_cortex_BA24_GENE_GRIK5	-0.0242005934961735	0.000742093487130788	-0.588365429730958	0.556521727898562	0.668220342536709	-6.07204283494088	Brain_Anterior_cingulate_cortex_BA24	1	0.668220342536709
Brain_Nucleus_accumbens_basal_ganglia_GENE_CD2AP	0.00951851555273915	-0.000540776292026429	0.588349404986949	0.556532474246601	0.668224019298052	-6.0720519213959	Brain_Nucleus_accumbens_basal_ganglia	1	0.668224019298052
Brain_Caudate_basal_ganglia_GENE_ALG10	-0.0118996468774903	-0.000830737512986904	-0.588344532151705	0.55653574203707	0.668224019298052	-6.07205468437378	Brain_Caudate_basal_ganglia	1	0.668224019298052
Brain_Caudate_basal_ganglia_GENE_RPL7P18	-0.120288733715325	0.019357184373357	-0.588302078601318	0.556564212369851	0.668247040236516	-6.07207875526937	Brain_Caudate_basal_ganglia	1	0.668247040236516
Brain_Anterior_cingulate_cortex_BA24_GENE_SPATA13	0.0103579766225036	-0.000572948274543386	0.588299610486775	0.556565867566444	0.668247040236516	-6.07208015462139	Brain_Anterior_cingulate_cortex_BA24	1	0.668247040236516
Heart_Atrial_Appendage_GENE_PRUNE2	-0.0186106967338002	-0.000928564120648333	-0.588279060058363	0.556579649434784	0.66825701245858	-6.07209180591283	Heart_Atrial_Appendage	1	0.66825701245858
Brain_Caudate_basal_ganglia_GENE_ENSG00000279693	0.0436024367828592	-0.00680610002062475	0.588248134790147	0.556600389364243	0.668275338594	-6.07210933856787	Brain_Caudate_basal_ganglia	1	0.668275338594
Brain_Substantia_nigra_GENE_PPP1R16B	-0.0407161245124009	0.00367744968655813	-0.58820947739868	0.556626315347944	0.668296048275348	-6.07213125354905	Brain_Substantia_nigra	1	0.668296048275348
Heart_Left_Ventricle_GENE_RPL3P7	0.0368611063770084	-0.00157807593328081	0.588206083653754	0.556628591426638	0.668296048275348	-6.07213317740373	Heart_Left_Ventricle	1	0.668296048275348
Brain_Nucleus_accumbens_basal_ganglia_GENE_ENSG00000281195	-0.0107871314526233	0.000446140826059825	-0.588161889938795	0.55665823118585	0.668325058640354	-6.07215822903536	Brain_Nucleus_accumbens_basal_ganglia	1	0.668325058640354
Brain_Frontal_Cortex_BA9_GENE_RNF138	-0.0251676868062547	-0.00575673384543677	-0.588143069463998	0.556670853901349	0.668333637936579	-6.0721688970314	Brain_Frontal_Cortex_BA9	1	0.668333637936579
Brain_Caudate_basal_ganglia_GENE_STX11	-0.0105860292516908	-0.00139149744880488	-0.588121547189209	0.556685288860149	0.668338434482267	-6.07218109606894	Brain_Caudate_basal_ganglia	1	0.668338434482267
Brain_Cerebellar_Hemisphere_GENE_VWA2	0.0103622816396318	-0.000945336092508233	0.588120780752997	0.556685802911189	0.668338434482267	-6.07218153048437	Brain_Cerebellar_Hemisphere	1	0.668338434482267
Brain_Caudate_basal_ganglia_GENE_ENSG00000242768	-0.0267005365076962	0.00158036028053689	-0.588112161492533	0.556691583890714	0.668338799514143	-6.07218641583485	Brain_Caudate_basal_ganglia	1	0.668338799514143
Brain_Cerebellar_Hemisphere_GENE_APOOL	-0.0153794015471643	-0.000241994742682597	-0.58806989068673	0.556719935548598	0.668366185728365	-6.07221037366474	Brain_Cerebellar_Hemisphere	1	0.668366185728365
Heart_Atrial_Appendage_GENE_ARMCX2	0.0218782674196584	-0.00235714821675249	0.588061818899534	0.556725349496506	0.668366185728365	-6.07221494831697	Heart_Atrial_Appendage	1	0.668366185728365
Brain_Hippocampus_GENE_PTPN1	-0.0167869685677581	0.0018308842668845	-0.588052718899511	0.556731453123115	0.668366937820549	-6.07222010562945	Brain_Hippocampus	1	0.668366937820549
Brain_Caudate_basal_ganglia_GENE_ZNF549	0.0159137953269767	-0.000583402966201691	0.588026134494445	0.556749284220499	0.668378240891212	-6.07223517155571	Brain_Caudate_basal_ganglia	1	0.668378240891212
Brain_Putamen_basal_ganglia_GENE_PHC2	-0.0111604665156555	-0.000538833113356858	-0.588022233206769	0.556751900975117	0.668378240891212	-6.07223738243799	Brain_Putamen_basal_ganglia	1	0.668378240891212
Brain_Hippocampus_GENE_NAALAD2	0.00871534033328087	0.00165500115854744	0.588007104511946	0.55676204847181	0.668378240891212	-6.07224595581838	Brain_Hippocampus	1	0.668378240891212
Brain_Caudate_basal_ganglia_GENE_ENSG00000280353	0.0295047703711215	-0.00357851605387047	0.588006017943781	0.556762777285473	0.668378240891212	-6.07224657156444	Brain_Caudate_basal_ganglia	1	0.668378240891212
Brain_Caudate_basal_ganglia_GENE_UNKL	0.0128279050691684	-0.00203256715138332	0.587994982686236	0.55677017919124	0.668380551360524	-6.07225282505713	Brain_Caudate_basal_ganglia	1	0.668380551360524
Brain_Putamen_basal_ganglia_GENE_MRPL52	-0.00611850370190798	0.000912404502821966	-0.587966214185635	0.556789475906736	0.668397140891937	-6.072269127126	Brain_Putamen_basal_ganglia	1	0.668397140891937
Heart_Left_Ventricle_GENE_LRRC29	-0.0075607844788536	-0.0011587498068174	-0.587945474339261	0.556803387537105	0.668407265642705	-6.07228087915277	Heart_Left_Ventricle	1	0.668407265642705
Heart_Atrial_Appendage_GENE_LMBR1	0.00665245408919281	-0.000799636483529987	0.587889277708225	0.556841083306254	0.668445941268376	-6.07231272033156	Heart_Atrial_Appendage	1	0.668445941268376
Brain_Caudate_basal_ganglia_GENE_HSPA7	-0.110994310199219	-0.023529649969118	-0.58787571824448	0.556850178956627	0.668450284174112	-6.07232040270887	Brain_Caudate_basal_ganglia	1	0.668450284174112
Heart_Atrial_Appendage_GENE_C1orf35	0.010820326419406	-0.000351468103519532	0.587827216113383	0.55688271464477	0.668482764447469	-6.07234788108416	Heart_Atrial_Appendage	1	0.668482764447469
Heart_Atrial_Appendage_GENE_ENSG00000280387	0.0133282795752119	-0.00126889861754469	0.587793825822471	0.556905113707379	0.668501085561949	-6.07236679668839	Heart_Atrial_Appendage	1	0.668501085561949
Heart_Left_Ventricle_GENE_JARID2.DT	-0.0141209391606343	-0.00163682992083365	-0.587782668096599	0.556912598693868	0.668501085561949	-6.07237311730235	Heart_Left_Ventricle	1	0.668501085561949
Brain_Caudate_basal_ganglia_GENE_SSPOP	0.0429765510127655	-0.00729239819612156	0.587779965173903	0.556914411914825	0.668501085561949	-6.07237464843238	Brain_Caudate_basal_ganglia	1	0.668501085561949
Heart_Atrial_Appendage_GENE_ENSG00000289018	-0.0272193167790267	-0.000679840937284313	-0.587694581279882	0.556971692087362	0.668563266201423	-6.07242301239978	Heart_Atrial_Appendage	1	0.668563266201423
Brain_Caudate_basal_ganglia_GENE_C8orf44	0.00927228148655871	5.38398018690992e-05	0.587659900773125	0.556994958484412	0.668567049705212	-6.07244265446243	Brain_Caudate_basal_ganglia	1	0.668567049705212
Brain_Hypothalamus_GENE_YARS1	-0.0176592184130519	-0.00278434223785709	-0.587657968812113	0.556996254608959	0.668567049705212	-6.07244374863676	Brain_Hypothalamus	1	0.668567049705212
Brain_Amygdala_GENE_BEST1	0.0597324647598597	-0.00324922342138637	0.58765666802728	0.556997127287416	0.668567049705212	-6.07244448533963	Brain_Amygdala	1	0.668567049705212
Brain_Caudate_basal_ganglia_GENE_TMEM260	0.00530064492194113	-5.01946314950443e-05	0.587650386623088	0.557001341403549	0.668567049705212	-6.07244804280678	Brain_Caudate_basal_ganglia	1	0.668567049705212
Heart_Atrial_Appendage_GENE_FNDC3A	0.0147381330969678	-0.00221101700919913	0.58764905007542	0.557002238078805	0.668567049705212	-6.07244879975434	Heart_Atrial_Appendage	1	0.668567049705212
Brain_Substantia_nigra_GENE_RNF144A	-0.0219227117941931	0.00287661501648079	-0.587627384562332	0.557016773333628	0.668571732497686	-6.07246106967719	Brain_Substantia_nigra	1	0.668571732497686
Heart_Atrial_Appendage_GENE_ENSG00000285774	0.0184945290409865	-0.00249982985636014	0.587624863108662	0.557018464972881	0.668571732497686	-6.07246249763351	Heart_Atrial_Appendage	1	0.668571732497686
Brain_Nucleus_accumbens_basal_ganglia_GENE_ENSG00000288930	0.0456366232845745	-0.00503461759157845	0.5876187355351	0.557022575962686	0.668571732497686	-6.07246596779168	Brain_Nucleus_accumbens_basal_ganglia	1	0.668571732497686
Heart_Atrial_Appendage_GENE_HSPB2	-0.0245501248865587	0.000543185365604426	-0.587581077764222	0.557047840890882	0.668595480709288	-6.07248729328979	Heart_Atrial_Appendage	1	0.668595480709288
Brain_Hippocampus_GENE_ENSG00000261616	-0.0274362260533672	0.00275719334025383	-0.587559952010573	0.557062014589036	0.668605916359505	-6.07249925615178	Brain_Hippocampus	1	0.668605916359505
Brain_Nucleus_accumbens_basal_ganglia_GENE_ANKLE2	0.0134983921375709	-0.00302216940764223	0.587549079402489	0.557069309311773	0.66860809549131	-6.07250541280652	Brain_Nucleus_accumbens_basal_ganglia	1	0.66860809549131
Brain_Amygdala_GENE_ZNF426	-0.0159051176330098	0.000269659314324102	-0.587522231814568	0.55708732227437	0.668623138745149	-6.07252061486565	Brain_Amygdala	1	0.668623138745149
Brain_Amygdala_GENE_TRBC2	-0.0504626047659629	0.00499634701474321	-0.58748786878456	0.557110378018486	0.668644234052696	-6.07254007142307	Brain_Amygdala	1	0.668644234052696
Brain_Substantia_nigra_GENE_RAC3	-0.0719792665272856	-0.00577822685180793	-0.587468456693856	0.557123402692792	0.668647075475307	-6.07255106216501	Brain_Substantia_nigra	1	0.668647075475307
Heart_Left_Ventricle_GENE_IARS2	0.0170340617448783	-0.00148019035384353	0.587468007048562	0.557123704387123	0.668647075475307	-6.07255131674098	Heart_Left_Ventricle	1	0.668647075475307
Brain_Hypothalamus_GENE_PGAM1P8	0.0187558360679698	0.00133836992847488	0.58745518295626	0.557132308882932	0.668650826039246	-6.07255857728398	Brain_Hypothalamus	1	0.668650826039246
Brain_Hippocampus_GENE_KIAA1755	-0.0469873430626202	0.00608704186563139	-0.587397595567709	0.557170948709559	0.668690623534625	-6.07259117925499	Brain_Hippocampus	1	0.668690623534625
Brain_Cerebellar_Hemisphere_GENE_CDYL2	-0.0187372536978229	0.000826460792729112	-0.587386434861894	0.557178437440448	0.668693034520575	-6.07259749730054	Brain_Cerebellar_Hemisphere	1	0.668693034520575
Brain_Putamen_basal_ganglia_GENE_STOML2	0.0137704831529625	-0.00299976000148535	0.587350775796868	0.557202364674299	0.668706550383534	-6.07261768299777	Brain_Putamen_basal_ganglia	1	0.668706550383534
Brain_Nucleus_accumbens_basal_ganglia_GENE_ZNF483	-0.0193682988710268	0.000889279353343435	-0.58734773060546	0.557204408021092	0.668706550383534	-6.07261940674702	Brain_Nucleus_accumbens_basal_ganglia	1	0.668706550383534
Heart_Left_Ventricle_GENE_PLCG1	0.0191231189917021	0.00366541099113701	0.587340595186457	0.557209195956303	0.668706550383534	-6.07262344575994	Heart_Left_Ventricle	1	0.668706550383534
Brain_Cerebellar_Hemisphere_GENE_CRACR2B	-0.0215551753109976	0.00108151070427332	-0.587334676830637	0.557213167245581	0.668706550383534	-6.07262679581544	Brain_Cerebellar_Hemisphere	1	0.668706550383534
Brain_Substantia_nigra_GENE_ENSG00000268678	-0.0237339042928481	-0.00197318694413456	-0.587316070214008	0.557225652603367	0.668706550383534	-6.07263732777754	Brain_Substantia_nigra	1	0.668706550383534
Heart_Atrial_Appendage_GENE_ENSG00000273080	-0.0388999043968749	-0.0031037966688924	-0.587312730961665	0.557227893313222	0.668706550383534	-6.07263921786986	Heart_Atrial_Appendage	1	0.668706550383534
Brain_Hypothalamus_GENE_MCM4	-0.0335209019598698	-0.00469600100924639	-0.587312484141161	0.557228058935242	0.668706550383534	-6.0726393575754	Brain_Hypothalamus	1	0.668706550383534
Brain_Hippocampus_GENE_ZNF626	-0.0090765889743777	-0.000567938742119112	-0.587200330025579	0.557303319315495	0.668790290201515	-6.07270283307921	Brain_Hippocampus	1	0.668790290201515
Brain_Nucleus_accumbens_basal_ganglia_GENE_TMEM70	-0.0306274362710721	-0.0031960666078846	-0.587182001600604	0.557315618972401	0.668798473275485	-6.07271320520793	Brain_Nucleus_accumbens_basal_ganglia	1	0.668798473275485
Heart_Atrial_Appendage_GENE_KIAA1191	0.0132723156978972	0.000155486032037361	0.587171667162347	0.557322554162738	0.668800218702016	-6.07271905336519	Heart_Atrial_Appendage	1	0.668800218702016
Brain_Cerebellar_Hemisphere_GENE_ENSG00000273151	-0.0369893846471083	-0.000360273841221857	-0.587134141328714	0.55734773719188	0.668823861716123	-6.07274028800199	Brain_Cerebellar_Hemisphere	1	0.668823861716123
Heart_Atrial_Appendage_GENE_MUC12.AS1	0.0141442094101821	0.000188414155675463	0.587066327609346	0.557393247379872	0.668871896855847	-6.07277865812063	Heart_Atrial_Appendage	1	0.668871896855847
Brain_Anterior_cingulate_cortex_BA24_GENE_PRPF38B	-0.0264426305935767	-0.000705593230721661	-0.58704555703893	0.557407186995364	0.66888204673639	-6.0727904095658	Brain_Anterior_cingulate_cortex_BA24	1	0.66888204673639
Heart_Atrial_Appendage_GENE_HDHD5	-0.0268731664706472	-0.00358390037989088	-0.587003503118755	0.557435410885607	0.668909337209897	-6.07281420130166	Heart_Atrial_Appendage	1	0.668909337209897
Brain_Hypothalamus_GENE_RASSF10	0.0653217388415753	-0.00640867565580411	0.586907590455413	0.557499783914678	0.668980004833571	-6.07286845690796	Brain_Hypothalamus	1	0.668980004833571
Brain_Caudate_basal_ganglia_GENE_ANKRD13D	-0.0184491862873881	0.00301370827417883	-0.586866462411125	0.557527388646919	0.669006550846718	-6.07289171939216	Brain_Caudate_basal_ganglia	1	0.669006550846718
Brain_Nucleus_accumbens_basal_ganglia_GENE_ENSG00000278784	-0.0103005941514421	0.000911884678677216	-0.58671832334066	0.557626823638604	0.669113613234061	-6.07297549502199	Brain_Nucleus_accumbens_basal_ganglia	1	0.669113613234061
Heart_Left_Ventricle_GENE_RUSC1.AS1	0.01468993823079	0.000984457647604248	0.586717200472873	0.557627577371186	0.669113613234061	-6.07297612994567	Heart_Left_Ventricle	1	0.669113613234061
Brain_Caudate_basal_ganglia_GENE_LIPG	0.0220753912521572	-0.00397918448358099	0.586687596334728	0.557647449528108	0.669130878698644	-6.07299286911806	Brain_Caudate_basal_ganglia	1	0.669130878698644
Brain_Putamen_basal_ganglia_GENE_AKAP8L	-0.0246498246529912	0.00290113183556833	-0.58665484314048	0.557669435931915	0.669150680720365	-6.07301138788943	Brain_Putamen_basal_ganglia	1	0.669150680720365
Brain_Substantia_nigra_GENE_ENSG00000271259	0.0391671845404292	0.00408551191611173	0.586628778265018	0.55768693293607	0.669165095549835	-6.07302612432388	Brain_Substantia_nigra	1	0.669165095549835
Heart_Left_Ventricle_GENE_ATG14	0.0131219781242847	-0.00159879586115786	0.586595251575051	0.557709439350878	0.669185520797532	-6.07304507852187	Heart_Left_Ventricle	1	0.669185520797532
Brain_Frontal_Cortex_BA9_GENE_ENSG00000260948	0.0199513952197984	-0.00129436788851824	0.586465121109816	0.557796799927588	0.66928376222027	-6.07311863707986	Brain_Frontal_Cortex_BA9	1	0.66928376222027
Brain_Nucleus_accumbens_basal_ganglia_GENE_CSRNP1	-0.0507294359659152	-0.00109443877542533	-0.586447512192366	0.55780862184728	0.66929136601817	-6.07312858958137	Brain_Nucleus_accumbens_basal_ganglia	1	0.66929136601817
Brain_Nucleus_accumbens_basal_ganglia_GENE_ARL1	0.0259220675203356	-0.00351504242636347	0.58640395504201	0.557837864893089	0.669315000220852	-6.07315320665541	Brain_Nucleus_accumbens_basal_ganglia	1	0.669315000220852
Brain_Amygdala_GENE_CNST	-0.0148726311641024	4.8344414801111e-05	-0.586401833583597	0.557839289199704	0.669315000220852	-6.07315440558755	Brain_Amygdala	1	0.669315000220852
Brain_Frontal_Cortex_BA9_GENE_NOP14.AS1	-0.0119469495034093	-0.000756893229163313	-0.586339065532899	0.557881431271481	0.669352859072688	-6.07318987669293	Brain_Frontal_Cortex_BA9	1	0.669352859072688
Heart_Left_Ventricle_GENE_ZKSCAN2	0.00891747984354955	5.18285634329597e-05	0.58633564178295	0.557883730000177	0.669352859072688	-6.07319181139297	Heart_Left_Ventricle	1	0.669352859072688
Brain_Amygdala_GENE_RBM41	-0.0144725552897309	0.00255594299541717	-0.586330327125259	0.557887298306175	0.669352859072688	-6.07319481458885	Brain_Amygdala	1	0.669352859072688
Brain_Anterior_cingulate_cortex_BA24_GENE_MPLKIP	-0.0155708115539128	0.0021037564925761	-0.586294789201584	0.557911159053954	0.669372076144477	-6.07321489558743	Brain_Anterior_cingulate_cortex_BA24	1	0.669372076144477
Heart_Left_Ventricle_GENE_CMPK1	0.018569221971238	0.00304777695852706	0.586290132012036	0.557914286004676	0.669372076144477	-6.07321752708099	Heart_Left_Ventricle	1	0.669372076144477
Heart_Atrial_Appendage_GENE_TCERG1	-0.0210698066678998	-0.00164127923458272	-0.586264954734856	0.557931190791047	0.669382623843497	-6.07323175286177	Heart_Atrial_Appendage	1	0.669382623843497
Brain_Caudate_basal_ganglia_GENE_DLK2	-0.0467214718534642	0.00415767461380998	-0.586257831320679	0.557935973712391	0.669382623843497	-6.07323577765525	Brain_Caudate_basal_ganglia	1	0.669382623843497
Brain_Nucleus_accumbens_basal_ganglia_GENE_POLM	-0.00739830796236206	0.000303665903662694	-0.586252529074585	0.557939533847722	0.669382623843497	-6.07323877344052	Brain_Nucleus_accumbens_basal_ganglia	1	0.669382623843497
Brain_Caudate_basal_ganglia_GENE_FAM89A	0.0281288017739489	-0.000856155148984326	0.586178779465389	0.557989053367501	0.669433783351407	-6.07328043939015	Brain_Caudate_basal_ganglia	1	0.669433783351407
Heart_Atrial_Appendage_GENE_ZCCHC24	-0.0189581073734469	0.00355463513627064	-0.586172681753552	0.557993147800546	0.669433783351407	-6.07328388414978	Heart_Atrial_Appendage	1	0.669433783351407
Brain_Nucleus_accumbens_basal_ganglia_GENE_FCGBP	-0.0267521010482005	-0.00029879709121467	-0.586164167721218	0.557998864745807	0.669434060533858	-6.07328869389319	Brain_Nucleus_accumbens_basal_ganglia	1	0.669434060533858
Brain_Hippocampus_GENE_XK	-0.0189160876222945	-0.0010395811914425	-0.586144284737411	0.558012215749508	0.669443496239342	-6.07329992590795	Brain_Hippocampus	1	0.669443496239342
Brain_Substantia_nigra_GENE_SERHL2	0.0291645251918634	0.000455290604636318	0.586117635754272	0.558030110223174	0.669458382476021	-6.07331497947884	Brain_Substantia_nigra	1	0.669458382476021
Brain_Nucleus_accumbens_basal_ganglia_GENE_IL18	-0.0100443879057473	-0.00112390460568165	-0.5860810713863	0.558054663214616	0.669481256441861	-6.07333563297467	Brain_Nucleus_accumbens_basal_ganglia	1	0.669481256441861
Heart_Left_Ventricle_GENE_NTRK1	-0.0110922134174647	-0.000809959542989131	-0.586065080820129	0.558065401053387	0.669483239461784	-6.07334466489074	Heart_Left_Ventricle	1	0.669483239461784
Heart_Atrial_Appendage_GENE_BLCAP	0.0223050688188917	-0.00257431998889196	0.58606226963817	0.558067288803002	0.669483239461784	-6.07334625269902	Heart_Atrial_Appendage	1	0.669483239461784
Heart_Left_Ventricle_GENE_KIDINS220	-0.00729836726226437	0.00126785878061113	-0.586032787046775	0.558087086979945	0.669500408470116	-6.07336290456088	Heart_Left_Ventricle	1	0.669500408470116
Heart_Atrial_Appendage_GENE_NUPR2	-0.0163430296913262	0.000610368463766038	-0.586001047238336	0.558108401308158	0.669519395950058	-6.07338083037081	Heart_Atrial_Appendage	1	0.669519395950058
Brain_Caudate_basal_ganglia_GENE_SLC6A17	-0.0519266395461556	-0.00537788786600516	-0.585963624773046	0.558133532237723	0.669542961492533	-6.07340196435061	Brain_Caudate_basal_ganglia	1	0.669542961492533
Heart_Atrial_Appendage_GENE_NTAN1P2	0.0206189144762549	-0.000640868553632509	0.585947658020064	0.558144254824421	0.669549242339217	-6.07341098101152	Heart_Atrial_Appendage	1	0.669549242339217
Brain_Hypothalamus_GENE_ENSG00000284642	0.0452264347796604	0.00241618774155103	0.585915810505838	0.558165642549401	0.669568316824953	-6.07342896503967	Brain_Hypothalamus	1	0.669568316824953
Brain_Putamen_basal_ganglia_GENE_CCRL2	0.0247306638670598	-0.00106376864804591	0.585889360036667	0.558183406103231	0.669577137703241	-6.07344390065902	Brain_Putamen_basal_ganglia	1	0.669577137703241
Heart_Left_Ventricle_GENE_MAP1LC3B	-0.0176623475375874	-0.00073305820410596	-0.585887103840051	0.558184921328054	0.669577137703241	-6.07344517462018	Heart_Left_Ventricle	1	0.669577137703241
Brain_Substantia_nigra_GENE_TBC1D5	-0.00901498715874427	0.0023193654640298	-0.585880350095125	0.558189457044902	0.669577137703241	-6.07344898809207	Brain_Substantia_nigra	1	0.669577137703241
Brain_Caudate_basal_ganglia_GENE_LINC01616	0.0854817503428806	0.00345070707072065	0.585854958538199	0.558206509805933	0.669591011202296	-6.07346332492837	Brain_Caudate_basal_ganglia	1	0.669591011202296
Brain_Nucleus_accumbens_basal_ganglia_GENE_EN2	0.0340562508043576	-0.00128786176432281	0.585845001408726	0.55821319700161	0.669592450641035	-6.07346894685352	Brain_Nucleus_accumbens_basal_ganglia	1	0.669592450641035
Brain_Frontal_Cortex_BA9_GENE_ANKRD17	-0.00727684699118631	0.000419567835901518	-0.585812389067045	0.558235099682844	0.669612141275503	-6.07348735953901	Brain_Frontal_Cortex_BA9	1	0.669612141275503
Brain_Hippocampus_GENE_MUSTN1	0.115127218883083	0.00916182610184937	0.585767853169018	0.558265010986233	0.669639994964308	-6.07351250252208	Brain_Hippocampus	1	0.669639994964308
Brain_Substantia_nigra_GENE_DDN	0.0948348645387307	-0.0143624614555918	0.585761473713961	0.55826929563464	0.669639994964308	-6.07351610392177	Brain_Substantia_nigra	1	0.669639994964308
Brain_Anterior_cingulate_cortex_BA24_GENE_SLC4A2	0.0147480284380422	0.00324580848729017	0.585746070443314	0.558279641035619	0.669645821812712	-6.07352479938302	Brain_Anterior_cingulate_cortex_BA24	1	0.669645821812712
Heart_Left_Ventricle_GENE_ZNF502	-0.0169923348696283	-0.0028217895820431	-0.585726876310886	0.558292532649052	0.669654702650007	-6.07353563454353	Heart_Left_Ventricle	1	0.669654702650007
Brain_Caudate_basal_ganglia_GENE_ENSG00000277916	-0.0517653209966918	-0.000852252884806524	-0.58564969623768	0.558344371604891	0.669710298991524	-6.07357919940787	Brain_Caudate_basal_ganglia	1	0.669710298991524
Brain_Substantia_nigra_GENE_MSI2	-0.0311179288557797	-0.000915582493646334	-0.585630483360583	0.558357276537376	0.669719194995949	-6.07359004336744	Brain_Substantia_nigra	1	0.669719194995949
Brain_Substantia_nigra_GENE_PCDHA11	-0.0235267791422636	-0.000263955038502821	-0.58556724617541	0.558399752806068	0.669763559686832	-6.07362573262225	Brain_Substantia_nigra	1	0.669763559686832
Brain_Substantia_nigra_GENE_ENSG00000272088	-0.0180212967084462	-0.0014740105097991	-0.58552315036769	0.558429372788395	0.669786036409161	-6.07365061675454	Brain_Substantia_nigra	1	0.669786036409161
Brain_Cerebellar_Hemisphere_GENE_ENSG00000279766	-0.0483764787779055	-0.000206946997107179	-0.585516850020677	0.558433604912342	0.669786036409161	-6.07365417201153	Brain_Cerebellar_Hemisphere	1	0.669786036409161
Heart_Atrial_Appendage_GENE_ENSG00000237586	0.00863499346078675	-0.000178000044820573	0.585514834768244	0.55843495861855	0.669786036409161	-6.0736553092012	Heart_Atrial_Appendage	1	0.669786036409161
Brain_Frontal_Cortex_BA9_GENE_PRSS35	0.067336317949104	-0.0131418700123954	0.585482726893896	0.558456526667712	0.669800150445033	-6.0736734268721	Brain_Frontal_Cortex_BA9	1	0.669800150445033
Brain_Cerebellar_Hemisphere_GENE_ZZEF1	0.0252928239027482	0.000243520965543162	0.585480974206134	0.558457704024724	0.669800150445033	-6.0736744158415	Brain_Cerebellar_Hemisphere	1	0.669800150445033
Brain_Cerebellar_Hemisphere_GENE_GNA11	-0.0187774974043752	0.00317378224850008	-0.585457330430946	0.558473586700623	0.669812616349894	-6.07368775675858	Brain_Cerebellar_Hemisphere	1	0.669812616349894
Brain_Frontal_Cortex_BA9_GENE_PCTP	0.00914067550102519	0.000594831990748381	0.585444960390448	0.558481896347293	0.669814548321517	-6.07369473629599	Brain_Frontal_Cortex_BA9	1	0.669814548321517
Brain_Hippocampus_GENE_GAS2L1P2	-0.0329649008865924	0.00506142080185123	-0.585438590206787	0.558486175578728	0.669814548321517	-6.07369833048188	Brain_Hippocampus	1	0.669814548321517
Brain_Amygdala_GENE_CCDC9	-0.0266383939942007	0.0012078814939929	-0.585394718818973	0.558515647034499	0.669843311118026	-6.07372308254143	Brain_Amygdala	1	0.669843311118026
Brain_Hippocampus_GENE_PPM1K	0.0223590756950898	-0.00197589034137612	0.58534788189388	0.558547111483801	0.669874463578108	-6.07374950570042	Brain_Hippocampus	1	0.669874463578108
Brain_Nucleus_accumbens_basal_ganglia_GENE_AQP3	0.0275067009779352	-0.00276586906390881	0.585323797638972	0.558563291315507	0.669887284520228	-6.07376309206615	Brain_Nucleus_accumbens_basal_ganglia	1	0.669887284520228
Brain_Anterior_cingulate_cortex_BA24_GENE_RPSAP19	-0.0418632573404425	0.00197358868584084	-0.585270182896784	0.558599310584432	0.669923898496285	-6.07379333511135	Brain_Anterior_cingulate_cortex_BA24	1	0.669923898496285
Brain_Anterior_cingulate_cortex_BA24_GENE_PRR18	-0.0819093090629204	0.00182717218253297	-0.585209488281648	0.558640087594468	0.669964957412226	-6.07382756843765	Brain_Anterior_cingulate_cortex_BA24	1	0.669964957412226
Heart_Left_Ventricle_GENE_ENSG00000219133	0.0153383012883207	0.00113903164582801	0.585202880499262	0.558644527047963	0.669964957412226	-6.07383129518312	Heart_Left_Ventricle	1	0.669964957412226
Brain_Substantia_nigra_GENE_RCAN2	0.0576984629164144	-0.0104139442879803	0.585175066875276	0.558663213882371	0.669980783501597	-6.07384698142184	Brain_Substantia_nigra	1	0.669980783501597
Brain_Putamen_basal_ganglia_GENE_SUOX	0.0239019044809179	0.00120837515883225	0.585131412045977	0.558692544387626	0.670006711825846	-6.07387160023136	Brain_Putamen_basal_ganglia	1	0.670006711825846
Brain_Putamen_basal_ganglia_GENE_OVGP1	0.0254221373803593	-0.0024567934960265	0.585126543615297	0.558695815401703	0.670006711825846	-6.07387434563212	Brain_Putamen_basal_ganglia	1	0.670006711825846
Brain_Hippocampus_GENE_TSC22D1.AS1	0.0522930796618001	-0.00191085720469581	0.584992516516795	0.558785869546356	0.670102669911673	-6.07394991710744	Brain_Hippocampus	1	0.670102669911673
Brain_Hypothalamus_GENE_NUFIP2	0.0209976230543134	1.41318668664271e-05	0.584991110417849	0.558786814355739	0.670102669911673	-6.0739507098478	Brain_Hypothalamus	1	0.670102669911673
Brain_Anterior_cingulate_cortex_BA24_GENE_LRP4	0.0258074972933436	0.00388080584187736	0.584973208672644	0.55879884326204	0.670105154647236	-6.07396080245315	Brain_Anterior_cingulate_cortex_BA24	1	0.670105154647236
Brain_Hippocampus_GENE_EMC8	-0.00650643015213961	-0.000860636392286041	-0.584971681937824	0.558799869142722	0.670105154647236	-6.07396166317799	Brain_Hippocampus	1	0.670105154647236
Brain_Substantia_nigra_GENE_OSBPL11	-0.0197892926289883	0.00303011013153002	-0.58496041766393	0.558807438135133	0.670107646037284	-6.07396801355008	Brain_Substantia_nigra	1	0.670107646037284
Brain_Nucleus_accumbens_basal_ganglia_GENE_SLPI	-0.0263657436163584	-0.00190554998108038	-0.584951979404676	0.558813108228859	0.670107860289809	-6.07397277064193	Brain_Nucleus_accumbens_basal_ganglia	1	0.670107860289809
Brain_Hippocampus_GENE_KCNS1	-0.0487897128586099	0.000263155330961638	-0.584943129449795	0.55881905499183	0.670108406306314	-6.07397775975464	Brain_Hippocampus	1	0.670108406306314
Brain_Putamen_basal_ganglia_GENE_ENSG00000260581	-0.0301960250957251	-0.00376390247041351	-0.584934287199438	0.558824996608496	0.670108946140951	-6.07398274444871	Brain_Putamen_basal_ganglia	1	0.670108946140951
Brain_Putamen_basal_ganglia_GENE_P4HA2	-0.00796278709597545	-0.000231902180032987	-0.584895640965881	0.558850965597038	0.670133501335201	-6.07400452983514	Brain_Putamen_basal_ganglia	1	0.670133501335201
Brain_Caudate_basal_ganglia_GENE_OR7E128P	-0.0267114634919248	0.00240181735221133	-0.58487161311663	0.558867111811942	0.670146277405667	-6.07401807392275	Brain_Caudate_basal_ganglia	1	0.670146277405667
Brain_Caudate_basal_ganglia_GENE_PPP1R11	0.0191699322759772	0.00035466122325194	0.584780913521104	0.558928062100709	0.670212777961454	-6.07406919472513	Brain_Caudate_basal_ganglia	1	0.670212777961454
Brain_Cerebellar_Hemisphere_GENE_PML	0.016947911831695	-7.88603127383041e-05	0.584740794825277	0.558955022967789	0.670238520765213	-6.07409180420665	Brain_Cerebellar_Hemisphere	1	0.670238520765213
Brain_Caudate_basal_ganglia_GENE_CELF1	0.0134553413827583	-0.000606920807214154	0.584698703876345	0.558983309923881	0.670265853150218	-6.07411552351501	Brain_Caudate_basal_ganglia	1	0.670265853150218
Brain_Frontal_Cortex_BA9_GENE_TMEM30B	-0.0300269114066484	-0.00119605427994236	-0.584672115167612	0.559001179056667	0.670280329971816	-6.0741305060423	Brain_Frontal_Cortex_BA9	1	0.670280329971816
Brain_Substantia_nigra_GENE_PGAP2	0.0196969210472533	0.000908122182592445	0.584664392956504	0.559006368876255	0.670280329971816	-6.07413485731985	Brain_Substantia_nigra	1	0.670280329971816
Heart_Left_Ventricle_GENE_GNB5	0.00628905673605012	0.00139109858783515	0.584628860084366	0.559030249540456	0.670302377798418	-6.07415487848607	Heart_Left_Ventricle	1	0.670302377798418
Heart_Left_Ventricle_GENE_DARS2	-0.00384770142259082	-0.000208167794737783	-0.584619951442606	0.559036236870962	0.670302970491784	-6.07415989791221	Heart_Left_Ventricle	1	0.670302970491784
Heart_Atrial_Appendage_GENE_DUX4L26	0.0301471899240926	-0.000122144988643879	0.584585914732729	0.559059112590751	0.670323812712843	-6.07417907462721	Heart_Atrial_Appendage	1	0.670323812712843
Brain_Caudate_basal_ganglia_GENE_TRPC4AP	0.00908305402968861	-0.0011535395260701	0.584551080735635	0.559082524630849	0.670345297577507	-6.07419869938941	Brain_Caudate_basal_ganglia	1	0.670345297577507
Heart_Left_Ventricle_GENE_GARS1.DT	-0.0159204159517044	-0.000464216311229109	-0.584529559072381	0.559096989647621	0.67035605455878	-6.07421082367101	Heart_Left_Ventricle	1	0.67035605455878
Heart_Atrial_Appendage_GENE_PEX11A	0.00656112185310644	-8.47797060351671e-05	0.584370263383425	0.559204060216057	0.670477844089422	-6.07430054942436	Heart_Atrial_Appendage	1	0.670477844089422
Brain_Cerebellar_Hemisphere_GENE_ENSG00000273455	0.0632203536002041	0.0086545121648735	0.584344651841809	0.559221275940346	0.67049189758441	-6.07431497324092	Brain_Cerebellar_Hemisphere	1	0.67049189758441
Brain_Caudate_basal_ganglia_GENE_ENSG00000275383	-0.0185297138967808	0.000281215148543683	-0.584326809466972	0.559233269490553	0.67049968961262	-6.07432502127276	Brain_Caudate_basal_ganglia	1	0.67049968961262
Heart_Atrial_Appendage_GENE_BMP2K	-0.00806840477129174	-0.000750187649449101	-0.584289782604375	0.55925815915165	0.670519839653049	-6.07434587217698	Heart_Atrial_Appendage	1	0.670519839653049
Heart_Atrial_Appendage_GENE_ENSG00000272181	-0.0363071362011502	-0.00295741957383843	-0.584285459311128	0.559261065328345	0.670519839653049	-6.07434830666318	Heart_Atrial_Appendage	1	0.670519839653049
Brain_Anterior_cingulate_cortex_BA24_GENE_RNF187	0.0229226450142776	-0.00287604264907572	0.584276315083351	0.559267212227207	0.670520621468266	-6.07435345580277	Brain_Anterior_cingulate_cortex_BA24	1	0.670520621468266
Heart_Atrial_Appendage_GENE_CSNK2B	0.0112860375482429	-0.00016334855019563	0.584164744772407	0.55934221425545	0.670601679117214	-6.07441627486729	Heart_Atrial_Appendage	1	0.670601679117214
Brain_Putamen_basal_ganglia_GENE_ENSG00000236304	0.0155490613406689	-0.000912482352736989	0.584159393582019	0.559345811662794	0.670601679117214	-6.0744192875252	Brain_Putamen_basal_ganglia	1	0.670601679117214
Brain_Cerebellar_Hemisphere_GENE_SIGLEC10	0.0194799288839659	-0.00253408650274519	0.584119291452353	0.559372771199411	0.670627412205472	-6.07444186368016	Brain_Cerebellar_Hemisphere	1	0.670627412205472
Brain_Cerebellar_Hemisphere_GENE_MTF2	0.0263162816117723	-0.00253069589540936	0.58408739401188	0.55939421540514	0.670638018911892	-6.07445981976476	Brain_Cerebellar_Hemisphere	1	0.670638018911892
Brain_Nucleus_accumbens_basal_ganglia_GENE_ENSG00000288899	0.0363431062379461	-0.00322155452663992	0.584085498570426	0.559395489696666	0.670638018911892	-6.07446088673828	Brain_Nucleus_accumbens_basal_ganglia	1	0.670638018911892
Heart_Atrial_Appendage_GENE_ENSG00000235907	-0.0162920111408211	0.00180601486413862	-0.58408160754864	0.559398105606785	0.670638018911892	-6.07446307704416	Heart_Atrial_Appendage	1	0.670638018911892
Brain_Caudate_basal_ganglia_GENE_ANKS3	-0.0161989105664684	0.00446401077231383	-0.584062850506384	0.559410715934929	0.670646548159975	-6.07447363541863	Brain_Caudate_basal_ganglia	1	0.670646548159975
Brain_Hippocampus_GENE_CNTN2	0.110850820503595	0.0116396411716594	0.584028830222054	0.559433588068124	0.670664363868653	-6.07449278463665	Brain_Hippocampus	1	0.670664363868653
Brain_Hypothalamus_GENE_SUPT16H	-0.0178235459967934	-0.000533465012322928	-0.584024396931361	0.559436568641543	0.670664363868653	-6.07449527994962	Brain_Hypothalamus	1	0.670664363868653
Brain_Amygdala_GENE_PRSS36	0.0199807409322336	-0.000665471620552439	0.584000281311079	0.559452782100502	0.670673018592003	-6.07450885328748	Brain_Amygdala	1	0.670673018592003
Heart_Left_Ventricle_GENE_CTLA4	0.00987326192201643	-6.91392822464229e-05	0.583997309514328	0.559454780120277	0.670673018592003	-6.07451052590746	Heart_Left_Ventricle	1	0.670673018592003
Brain_Frontal_Cortex_BA9_GENE_HADHAP1	0.0425551466630766	-0.00415729859912344	0.583969405560539	0.559473540876606	0.670682561177184	-6.07452623070866	Brain_Frontal_Cortex_BA9	1	0.670682561177184
Brain_Nucleus_accumbens_basal_ganglia_GENE_ENSG00000279933	-0.022970346122029	-0.000955405391873615	-0.583969120514292	0.559473732524259	0.670682561177184	-6.0745263911334	Brain_Nucleus_accumbens_basal_ganglia	1	0.670682561177184
Heart_Atrial_Appendage_GENE_PLAGL2	-0.0250953637922282	-3.06331766751869e-05	-0.583923303563332	0.559504537453423	0.670707209089503	-6.07455217602399	Heart_Atrial_Appendage	1	0.670707209089503
Heart_Left_Ventricle_GENE_RAB40C	-0.0105882308267166	-0.00127419724225342	-0.583917930048995	0.559508150378376	0.670707209089503	-6.07455520000111	Heart_Left_Ventricle	1	0.670707209089503
Brain_Amygdala_GENE_ATP6AP2	-0.0225429341784234	-0.00612838465112026	-0.583906246673219	0.559516005827844	0.670707209089503	-6.0745617747945	Brain_Amygdala	1	0.670707209089503
Brain_Nucleus_accumbens_basal_ganglia_GENE_CDADC1	-0.0141374328160328	-0.000852645595622145	-0.583905840666233	0.559516278812185	0.670707209089503	-6.07456200327154	Brain_Nucleus_accumbens_basal_ganglia	1	0.670707209089503
Brain_Substantia_nigra_GENE_ARPC2	-0.0135713045313335	-0.00212549224537919	-0.583889929626479	0.559526976868033	0.670709694332169	-6.07457095695568	Brain_Substantia_nigra	1	0.670709694332169
Brain_Amygdala_GENE_ENSG00000276768	-0.0427363650616945	0.010515611708789	-0.583886407912495	0.559529344765257	0.670709694332169	-6.07457293871127	Brain_Amygdala	1	0.670709694332169
Brain_Anterior_cingulate_cortex_BA24_GENE_ACCS	-0.025684444943699	-0.00224900090593731	-0.58385128848931	0.559552958302379	0.670731411240781	-6.07459270062557	Brain_Anterior_cingulate_cortex_BA24	1	0.670731411240781
Brain_Putamen_basal_ganglia_GENE_RDH12	0.00947659657772643	-0.00104938756551673	0.58381645176883	0.55957638223526	0.67075290044797	-6.07461230228847	Brain_Putamen_basal_ganglia	1	0.67075290044797
Brain_Hippocampus_GENE_TBC1D22A.AS1	0.0232859672750686	0.00151467249880592	0.583802476253377	0.55958577939439	0.67075757578793	-6.07462016559772	Brain_Hippocampus	1	0.67075757578793
Brain_Caudate_basal_ganglia_GENE_P2RY2	0.0261651941336055	-0.00413399365479326	0.583749432826	0.559621446579052	0.670793739766105	-6.07465000871604	Brain_Caudate_basal_ganglia	1	0.670793739766105
Brain_Putamen_basal_ganglia_GENE_POP5	0.0318258372926368	0.00439657336967807	0.583697274734628	0.559656519528872	0.670829190757519	-6.07467935108869	Brain_Putamen_basal_ganglia	1	0.670829190757519
Brain_Anterior_cingulate_cortex_BA24_GENE_SEMA4A	0.0170469464015676	-5.65719484513383e-05	0.583679767583719	0.559668292197471	0.67083671257365	-6.07468919943094	Brain_Anterior_cingulate_cortex_BA24	1	0.67083671257365
Brain_Substantia_nigra_GENE_DAGLA	-0.0181315438046849	0.000879979635103684	-0.583663443471166	0.55967926944145	0.670837128659776	-6.07469838200967	Brain_Substantia_nigra	1	0.670837128659776
Heart_Atrial_Appendage_GENE_TADA2B	-0.0142321520444395	0.00207901984552199	-0.583651850737036	0.559687065106206	0.670837128659776	-6.07470490295543	Heart_Atrial_Appendage	1	0.670837128659776
Brain_Caudate_basal_ganglia_GENE_LAMA1	-0.0204519025556396	-0.00203155566184665	-0.583648452980142	0.559689349976141	0.670837128659776	-6.07470681417881	Brain_Caudate_basal_ganglia	1	0.670837128659776
Brain_Nucleus_accumbens_basal_ganglia_GENE_STAU2	0.0131621646723826	-0.00204755003198784	0.583646551070056	0.559690628944601	0.670837128659776	-6.07470788398999	Brain_Nucleus_accumbens_basal_ganglia	1	0.670837128659776
Brain_Cerebellar_Hemisphere_GENE_ENSG00000289059	0.0193324762942831	4.75218058454764e-05	0.58361068464599	0.559714748134919	0.670859448246338	-6.07472805795283	Brain_Cerebellar_Hemisphere	1	0.670859448246338
Brain_Caudate_basal_ganglia_GENE_RIC8B	0.0255096929084895	-0.000990203535063535	0.583591730644076	0.559727494387524	0.670868136222849	-6.07473871860281	Brain_Caudate_basal_ganglia	1	0.670868136222849
Brain_Hippocampus_GENE_UTP20	-0.0139299275947404	0.00112142834833627	-0.583544301833475	0.559759390096252	0.67089306356112	-6.07476539335093	Brain_Hippocampus	1	0.67089306356112
Brain_Cerebellar_Hemisphere_GENE_IL16	-0.0376876320216348	0.0014940253858855	-0.583538457300394	0.55976332058541	0.67089306356112	-6.07476868026327	Brain_Cerebellar_Hemisphere	1	0.67089306356112
Heart_Atrial_Appendage_GENE_MIR145	-0.0596510940767976	-0.00311888125303056	-0.583536278754615	0.559764785676036	0.67089306356112	-6.0747699054492	Heart_Atrial_Appendage	1	0.67089306356112
Brain_Nucleus_accumbens_basal_ganglia_GENE_ENSG00000269124	-0.064944396401944	0.0039865747093963	-0.583484718688124	0.559799460805018	0.670924432415655	-6.07479890082956	Brain_Nucleus_accumbens_basal_ganglia	1	0.670924432415655
Brain_Hippocampus_GENE_ENSG00000277999	0.0289639712135718	0.00166609717087818	0.583481010372308	0.559801954758455	0.670924432415655	-6.07480098614381	Brain_Hippocampus	1	0.670924432415655
Brain_Caudate_basal_ganglia_GENE_RPS25	0.00922641350494406	0.000477128005990527	0.583389099623773	0.559863769215526	0.670990784127122	-6.07485266650728	Brain_Caudate_basal_ganglia	1	0.670990784127122
Brain_Amygdala_GENE_ENSG00000260997	0.0477816208340225	-0.00781687232088205	0.583377476156689	0.559871586799911	0.670990784127122	-6.07485920167081	Brain_Amygdala	1	0.670990784127122
Brain_Substantia_nigra_GENE_OSGEPL1	0.0232929796662818	0.00398602312015528	0.58337416633402	0.559873812893955	0.670990784127122	-6.07486106255752	Brain_Substantia_nigra	1	0.670990784127122
Brain_Frontal_Cortex_BA9_GENE_LINC01547	-0.0257040236064019	0.00028500903978569	-0.583353180560984	0.55988792743739	0.671001109882341	-6.07487286117594	Brain_Frontal_Cortex_BA9	1	0.671001109882341
Brain_Substantia_nigra_GENE_AHNAK	0.0323510362600611	0.00541150244676332	0.583298725372435	0.559924553539038	0.671038414284356	-6.07490347498745	Brain_Substantia_nigra	1	0.671038414284356
Heart_Left_Ventricle_GENE_RAB5B	-0.0121564710816571	5.26710962379128e-05	-0.583257047735347	0.559952586353948	0.671065419478895	-6.07492690354131	Heart_Left_Ventricle	1	0.671065419478895
Brain_Nucleus_accumbens_basal_ganglia_GENE_ENSG00000279543	0.0251230540522274	-0.00135578143017531	0.583211352461383	0.559983322257535	0.671087305554602	-6.07495258863712	Brain_Nucleus_accumbens_basal_ganglia	1	0.671087305554602
Brain_Hippocampus_GENE_PRKCSH	0.0481477279858472	0.004791741408862	0.583209132589357	0.55998481542567	0.671087305554602	-6.0749538363655	Brain_Hippocampus	1	0.671087305554602
Brain_Cerebellar_Hemisphere_GENE_ENSG00000264007	0.0612678332866439	-0.0044116357385491	0.583205368992597	0.559987346964655	0.671087305554602	-6.07495595176772	Brain_Cerebellar_Hemisphere	1	0.671087305554602
Brain_Frontal_Cortex_BA9_GENE_ADD3	0.0598125005182859	-0.00741280628288488	0.583158070953173	0.56001916190744	0.671118841655367	-6.0749825353811	Brain_Frontal_Cortex_BA9	1	0.671118841655367
Brain_Nucleus_accumbens_basal_ganglia_GENE_MOB1B	0.00818819317267799	-7.61385084731226e-05	0.583137396388833	0.560033068892624	0.671128916710817	-6.0749941547346	Brain_Nucleus_accumbens_basal_ganglia	1	0.671128916710817
Heart_Left_Ventricle_GENE_NR1H2	0.0178405504536824	-0.000514607138692891	0.58304925798344	0.56009235809508	0.671193375891213	-6.07504368496106	Heart_Left_Ventricle	1	0.671193375891213
Brain_Hippocampus_GENE_HSDL1	0.0208850290417115	-0.00198551381982822	0.583036778294201	0.560100753215784	0.671196844872981	-6.07505069743832	Brain_Hippocampus	1	0.671196844872981
Brain_Caudate_basal_ganglia_GENE_XPNPEP1	0.00555479465096621	-0.000724341921063407	0.58299526850216	0.560128677405155	0.671223716219975	-6.07507402117742	Brain_Caudate_basal_ganglia	1	0.671223716219975
Heart_Left_Ventricle_GENE_ENSG00000230912	0.00618964047849287	-0.000368828715677375	0.582968747362255	0.560146518883043	0.671238504657278	-6.07508892214593	Heart_Left_Ventricle	1	0.671238504657278
Heart_Atrial_Appendage_GENE_ANKRD37	-0.0515482090906875	0.0031855294670847	-0.582960541958572	0.560152038932803	0.671238527853369	-6.0750935322353	Heart_Atrial_Appendage	1	0.671238527853369
Brain_Hippocampus_GENE_NRM	0.0250621989736141	0.000320825096908629	0.582928444384848	0.560173632299178	0.671257811754465	-6.0751115651779	Brain_Hippocampus	1	0.671257811754465
Brain_Frontal_Cortex_BA9_GENE_ENSG00000255026	0.0379064675206831	-0.00340790623374236	0.582867571115165	0.560214585378258	0.671300049320367	-6.07514576205401	Brain_Frontal_Cortex_BA9	1	0.671300049320367
Brain_Caudate_basal_ganglia_GENE_TSSC4	0.0203003561560996	3.76193928319775e-05	0.582859697541359	0.560219882507203	0.671300049320367	-6.07515018494398	Brain_Caudate_basal_ganglia	1	0.671300049320367
Brain_Hypothalamus_GENE_ANKRD1	-0.0389638729325741	0.00602315884060996	-0.58282596305596	0.560242578438272	0.671320653217058	-6.07516913422923	Brain_Hypothalamus	1	0.671320653217058
Brain_Substantia_nigra_GENE_ENSG00000271870	-0.044819724741268	0.00341315917561819	-0.582747466795239	0.560295390984109	0.671377344125069	-6.07521322279292	Brain_Substantia_nigra	1	0.671377344125069
Brain_Putamen_basal_ganglia_GENE_PCDH18	-0.0273402279017745	-0.000168269554885546	-0.582695704197523	0.560330218355747	0.671412483287494	-6.07524229276187	Brain_Putamen_basal_ganglia	1	0.671412483287494
Heart_Left_Ventricle_GENE_AMBRA1	0.00382273179820541	-3.97361927606908e-05	0.582673015348886	0.560345484400325	0.671424182741584	-6.07525503404742	Heart_Left_Ventricle	1	0.671424182741584
Brain_Putamen_basal_ganglia_GENE_RCCD1	-0.0121668547873988	0.00124159493524169	-0.582650068979574	0.560360923921529	0.671436089829208	-6.07526791944401	Brain_Putamen_basal_ganglia	1	0.671436089829208
Brain_Nucleus_accumbens_basal_ganglia_GENE_PEX3	0.0227507900290711	-0.00282703801679079	0.582633451219512	0.560372105351413	0.671442894599696	-6.0752772507314	Brain_Nucleus_accumbens_basal_ganglia	1	0.671442894599696
Brain_Putamen_basal_ganglia_GENE_ENSG00000261003	0.0105040728719421	-0.00193331551045206	0.582606569307722	0.560390193350284	0.671457974668347	-6.07529234503356	Brain_Putamen_basal_ganglia	1	0.671457974668347
Heart_Atrial_Appendage_GENE_SCYL1	0.0104337753500444	-0.000190062177052366	0.582449085460805	0.560496165009806	0.671577800055855	-6.07538075887682	Heart_Atrial_Appendage	1	0.671577800055855
Brain_Cerebellar_Hemisphere_GENE_VPS35L	0.00541848258228516	0.000299006382589845	0.58244159588602	0.560501205024163	0.671577800055855	-6.07538496304415	Brain_Cerebellar_Hemisphere	1	0.671577800055855
Brain_Caudate_basal_ganglia_GENE_SOD2	-0.0389652119717603	-0.00630357835334704	-0.582424257078788	0.560512873039035	0.671585186175278	-6.0753946957322	Brain_Caudate_basal_ganglia	1	0.671585186175278
Brain_Substantia_nigra_GENE_TAF13	-0.0245547633836331	-0.00143627560488157	-0.582413674376627	0.560519994643753	0.671587124867575	-6.07540063591441	Brain_Substantia_nigra	1	0.671587124867575
Brain_Frontal_Cortex_BA9_GENE_DDB2	0.0222241950685111	0.00185985343010654	0.582354970522232	0.560559500063541	0.671627863814251	-6.07543358504827	Brain_Frontal_Cortex_BA9	1	0.671627863814251
Brain_Anterior_cingulate_cortex_BA24_GENE_ATR	-0.00681509518635625	-0.00116785342981771	-0.582308988233136	0.560590445307097	0.671658345785766	-6.07545939154119	Brain_Anterior_cingulate_cortex_BA24	1	0.671658345785766
Brain_Amygdala_GENE_ORAI1	0.0155353848363481	-0.00110617575611143	0.582294750734351	0.560600027052814	0.671663231234175	-6.0754673815944	Brain_Amygdala	1	0.671663231234175
Brain_Amygdala_GENE_ENSG00000268970	0.0362659504719843	-0.00701399095854079	0.582272549278626	0.560614968649368	0.67167219829324	-6.07547984061347	Brain_Amygdala	1	0.67167219829324
Brain_Nucleus_accumbens_basal_ganglia_GENE_HLA.DMB	0.0387219775753602	-0.00680895778283488	0.582267272650541	0.560618519852518	0.67167219829324	-6.07548280168327	Brain_Nucleus_accumbens_basal_ganglia	1	0.67167219829324
Heart_Left_Ventricle_GENE_NCOA2	-0.00763528794268746	-0.000122947474644152	-0.582239974756173	0.560636891677721	0.671687614676533	-6.07549811993432	Heart_Left_Ventricle	1	0.671687614676533
Brain_Substantia_nigra_GENE_BOLA2P2	0.060688046906247	-0.0026042532818232	0.582181702801068	0.560676110412284	0.67172491644634	-6.0755308169223	Brain_Substantia_nigra	1	0.67172491644634
Heart_Atrial_Appendage_GENE_ENSG00000288943	0.0412909371754426	-0.00165745466305487	0.582177356477017	0.560679035669207	0.67172491644634	-6.07553325555802	Heart_Atrial_Appendage	1	0.67172491644634
Brain_Amygdala_GENE_ZNF252P.AS1	0.0184470068165159	-7.4675673952559e-05	0.582166456449209	0.560686371874032	0.671727110695927	-6.07553937126627	Brain_Amygdala	1	0.671727110695927
Heart_Left_Ventricle_GENE_RSL24D1	0.0152391606263695	0.000208095884690851	0.582139506904385	0.560704510319639	0.671742246338346	-6.07555449142967	Heart_Left_Ventricle	1	0.671742246338346
Heart_Atrial_Appendage_GENE_AR	0.0129834804444321	-0.000590131803520533	0.58212731329958	0.560712717343611	0.67174548363414	-6.07556133247692	Heart_Atrial_Appendage	1	0.67174548363414
Heart_Left_Ventricle_GENE_UBN2	0.0107389977847604	0.0017257496128292	0.582116250569323	0.560720163271962	0.671747809066955	-6.07556753893925	Heart_Left_Ventricle	1	0.671747809066955
Brain_Nucleus_accumbens_basal_ganglia_GENE_ST6GAL1	-0.0156985879039546	-0.00216329687447078	-0.58208070653248	0.56074408701771	0.671769874834058	-6.07558747921641	Brain_Nucleus_accumbens_basal_ganglia	1	0.671769874834058
Brain_Anterior_cingulate_cortex_BA24_GENE_DBNL	-0.00694937024744621	-0.00111101569537521	-0.582043193864844	0.560769336333965	0.67179352818214	-6.07560852258048	Brain_Anterior_cingulate_cortex_BA24	1	0.67179352818214
Brain_Nucleus_accumbens_basal_ganglia_GENE_LRRC66	-0.0162801893686971	0.00242248971397848	-0.581980024143285	0.560811856345654	0.67183787090522	-6.07564395564109	Brain_Nucleus_accumbens_basal_ganglia	1	0.67183787090522
Brain_Nucleus_accumbens_basal_ganglia_GENE_PXMP4	0.0159173008381439	0.00340852829682056	0.581971007781843	0.560817925453561	0.671838545961215	-6.07564901277102	Brain_Nucleus_accumbens_basal_ganglia	1	0.671838545961215
Brain_Substantia_nigra_GENE_WASHC4	-0.00967847167620142	0.00018616713768187	-0.581814760221608	0.560923104129305	0.671957949331372	-6.07573663704993	Brain_Substantia_nigra	1	0.671957949331372
Brain_Caudate_basal_ganglia_GENE_SUGP1	-0.0114739715894009	0.00241390757093466	-0.581779914071821	0.560946562261285	0.671979454175821	-6.07575617571024	Brain_Caudate_basal_ganglia	1	0.671979454175821
Brain_Substantia_nigra_GENE_SCRN2	0.0140901373010679	0.00208681226535721	0.581754151986563	0.560963905384323	0.671990486203978	-6.07577062007365	Brain_Substantia_nigra	1	0.671990486203978
Brain_Hypothalamus_GENE_RENO1	0.019856716245574	0.00433299256694672	0.581744725550795	0.560970251357835	0.671990486203978	-6.07577590515625	Brain_Hypothalamus	1	0.671990486203978
Brain_Putamen_basal_ganglia_GENE_ENSG00000255513	-0.027095474981959	-0.00207145646732934	-0.581741694345685	0.560972292003695	0.671990486203978	-6.07577760463186	Brain_Putamen_basal_ganglia	1	0.671990486203978
Brain_Frontal_Cortex_BA9_GENE_RASA2	-0.00585999711775208	0.000624864154595837	-0.581720332922067	0.560986672888104	0.67200111632773	-6.07578958087844	Brain_Frontal_Cortex_BA9	1	0.67200111632773
Brain_Nucleus_accumbens_basal_ganglia_GENE_UBLCP1	-0.0329080124772454	-0.00477966695145102	-0.581697975515064	0.561001724477586	0.672008997790908	-6.07580211505094	Brain_Nucleus_accumbens_basal_ganglia	1	0.672008997790908
Brain_Cerebellar_Hemisphere_GENE_PGS1	-0.0158198976576915	0.00204335876224562	-0.58169419988678	0.561004266348359	0.672008997790908	-6.07580423172366	Brain_Cerebellar_Hemisphere	1	0.672008997790908
Brain_Substantia_nigra_GENE_IGKC	-0.194151368795071	0.00231933115181484	-0.581630407845702	0.561047213985894	0.672053846280339	-6.075839992406	Brain_Substantia_nigra	1	0.672053846280339
Heart_Atrial_Appendage_GENE_ENSG00000273006	-0.0388997165952401	-0.000793436187692905	-0.581615485362696	0.561057260694995	0.672059283697239	-6.07584835711896	Heart_Atrial_Appendage	1	0.672059283697239
Heart_Atrial_Appendage_GENE_ACP2	0.0217647168640577	-0.00477158792221469	0.581584832038551	0.561077898622143	0.672077407513819	-6.07586553899302	Heart_Atrial_Appendage	1	0.672077407513819
Heart_Left_Ventricle_GENE_IGLV2.8	0.0440547896042493	-0.00111356454937013	0.581519558299745	0.561121846622075	0.67211832525326	-6.07590212337056	Heart_Left_Ventricle	1	0.67211832525326
Heart_Atrial_Appendage_GENE_CD9	0.049919023244972	0.00770624423902386	0.581513187988895	0.561126135762929	0.67211832525326	-6.0759056935586	Heart_Atrial_Appendage	1	0.67211832525326
Heart_Atrial_Appendage_GENE_TMEM158	0.0488743301569986	-0.00246571981476081	0.581508911276837	0.561129015289171	0.67211832525326	-6.07590809038451	Heart_Atrial_Appendage	1	0.67211832525326
Heart_Atrial_Appendage_GENE_ENSG00000288752	-0.0277611394013496	-0.00306070265579801	-0.581501374203754	0.56113409004615	0.67211832525326	-6.07591231439337	Heart_Atrial_Appendage	1	0.67211832525326
Brain_Caudate_basal_ganglia_GENE_FAIM	-0.0190034862495999	0.0018583754413523	-0.581492705652062	0.561139926662067	0.672118718977598	-6.0759171724501	Brain_Caudate_basal_ganglia	1	0.672118718977598
Brain_Hippocampus_GENE_ZNF815P	0.0126774339267413	-0.00143920701573487	0.581473984515056	0.561152531877017	0.672127219865417	-6.07592766396122	Brain_Hippocampus	1	0.672127219865417
Brain_Frontal_Cortex_BA9_GENE_BANP	-0.00711851404573938	-0.000136427605583889	-0.58141108974511	0.561194880850168	0.672171346182157	-6.0759629083446	Brain_Frontal_Cortex_BA9	1	0.672171346182157
Brain_Substantia_nigra_GENE_PFAS	-0.0137427060942637	0.00141562771923359	-0.581378550452907	0.561216791159867	0.672190991457336	-6.07598114091448	Brain_Substantia_nigra	1	0.672190991457336
Brain_Amygdala_GENE_MLKL	0.0640489538474727	-0.0015343805778092	0.581360814758932	0.561228733651766	0.672195593613416	-6.0759910782332	Brain_Amygdala	1	0.672195593613416
Brain_Nucleus_accumbens_basal_ganglia_GENE_ENSG00000273576	-0.033855965339622	0.00395966346533289	-0.581356482847977	0.561231650602397	0.672195593613416	-6.07599350535913	Brain_Nucleus_accumbens_basal_ganglia	1	0.672195593613416
Heart_Left_Ventricle_GENE_PCDHGA12	0.0235356077100569	0.000348748023875221	0.581336041742534	0.561245414995502	0.672204097901509	-6.07600495806045	Heart_Left_Ventricle	1	0.672204097901509
Brain_Cerebellar_Hemisphere_GENE_PKN3	0.0248880909580143	0.000775180522780907	0.581329576914568	0.56124976824002	0.672204097901509	-6.07600858007755	Brain_Cerebellar_Hemisphere	1	0.672204097901509
Brain_Nucleus_accumbens_basal_ganglia_GENE_CTBS	0.0151053427547762	-0.00143144291795223	0.581296515127657	0.561272031430764	0.672224164529658	-6.07602710281172	Brain_Nucleus_accumbens_basal_ganglia	1	0.672224164529658
Brain_Cerebellar_Hemisphere_GENE_MIR637	0.0530524340343571	0.00160509920829839	0.581250443551135	0.561303055885597	0.672249231785999	-6.07605291247399	Brain_Cerebellar_Hemisphere	1	0.672249231785999
Brain_Hippocampus_GENE_BPNT2	0.015921682829031	-0.00319992410229565	0.581249072396277	0.561303979229715	0.672249231785999	-6.07605368057453	Brain_Hippocampus	1	0.672249231785999
Brain_Amygdala_GENE_DEFB109D	0.0993689261098676	-0.00868989483395632	0.58117322887525	0.561355053870869	0.67230311975552	-6.07609616416577	Brain_Amygdala	1	0.67230311975552
Brain_Hippocampus_GENE_ADD1	0.0138021240995831	-0.00107710784624583	0.581165895288534	0.561359992583749	0.67230311975552	-6.07610027176565	Brain_Hippocampus	1	0.67230311975552
Heart_Atrial_Appendage_GENE_CRTC3	0.0137501190907997	0.00245580473731209	0.581124216301082	0.561388061180345	0.672330137103159	-6.07612361551246	Heart_Atrial_Appendage	1	0.672330137103159
Brain_Putamen_basal_ganglia_GENE_PTPN1	0.0122908707351877	-0.000847845698229684	0.581073638216983	0.561422123762637	0.672360705513085	-6.07615194125796	Brain_Putamen_basal_ganglia	1	0.672360705513085
Brain_Putamen_basal_ganglia_GENE_ENSG00000275056	-0.0146756077265604	-0.000484817903062341	-0.581069953642857	0.561424605234457	0.672360705513085	-6.07615400467027	Brain_Putamen_basal_ganglia	1	0.672360705513085
Brain_Frontal_Cortex_BA9_GENE_HAMP	0.100343054590209	-0.00634998874417233	0.581056773543892	0.561433481756814	0.672362582448156	-6.07616138560049	Brain_Frontal_Cortex_BA9	1	0.672362582448156
Brain_Caudate_basal_ganglia_GENE_MYH10	0.0201422569743214	-0.00247455826584776	0.581051264069901	0.561437192293059	0.672362582448156	-6.07616447088761	Brain_Caudate_basal_ganglia	1	0.672362582448156
Heart_Atrial_Appendage_GENE_ASF1A	0.0235239956550211	-0.000375573528139127	0.581026653285352	0.561453767379584	0.672372759374552	-6.07617825248845	Heart_Atrial_Appendage	1	0.672372759374552
Brain_Hypothalamus_GENE_DPM1	0.00984259457779266	-0.00158352044272523	0.58101469586351	0.561461820654329	0.672372759374552	-6.07618494822126	Brain_Hypothalamus	1	0.672372759374552
Brain_Nucleus_accumbens_basal_ganglia_GENE_H1.0	0.0214742266017218	-0.00497026201659341	0.581009184666996	0.561465532441518	0.672372759374552	-6.07618803424972	Brain_Nucleus_accumbens_basal_ganglia	1	0.672372759374552
Brain_Anterior_cingulate_cortex_BA24_GENE_CDK16	-0.0199094810261102	-0.000757561927951007	-0.58100592148912	0.561467730195258	0.672372759374552	-6.07618986147261	Brain_Anterior_cingulate_cortex_BA24	1	0.672372759374552
Brain_Nucleus_accumbens_basal_ganglia_GENE_ENSG00000264727	0.0128204234144515	-0.00056756317638435	0.580959623321282	0.561498912509561	0.672403502376981	-6.07621578511775	Brain_Nucleus_accumbens_basal_ganglia	1	0.672403502376981
Brain_Hippocampus_GENE_ENSG00000288845	-0.0475874410583276	0.00281281774083037	-0.58094154129147	0.561511091179263	0.672411487845412	-6.076225909194	Brain_Hippocampus	1	0.672411487845412
Brain_Substantia_nigra_GENE_ARHGAP17	0.018945704402969	0.00332258949570067	0.580918324355338	0.561526728516193	0.672423614882526	-6.0762389078281	Brain_Substantia_nigra	1	0.672423614882526
Brain_Nucleus_accumbens_basal_ganglia_GENE_C1QB	-0.0678608346955225	-0.0101586998450752	-0.580874127015932	0.561556497398384	0.672452663924183	-6.07626365147837	Brain_Nucleus_accumbens_basal_ganglia	1	0.672452663924183
Heart_Atrial_Appendage_GENE_ENSG00000279711	0.0243509791184917	-0.0058980091860436	0.580863911841866	0.561563377883248	0.672454304267082	-6.07626937012285	Heart_Atrial_Appendage	1	0.672454304267082
Heart_Left_Ventricle_GENE_HERC2P7	-0.012163850622673	0.000537724716193983	-0.580843110223918	0.561577389050099	0.672464483259136	-6.07628101494508	Heart_Left_Ventricle	1	0.672464483259136
Brain_Substantia_nigra_GENE_DPRXP4	-0.0614119746124304	0.00753989983087301	-0.580817525586564	0.56159462210661	0.672471227893775	-6.07629533674795	Brain_Substantia_nigra	1	0.672471227893775
Brain_Cerebellar_Hemisphere_GENE_IFNA2	-0.043374136970917	-0.000983070422448701	-0.580813224189808	0.561597519425672	0.672471227893775	-6.07629774452776	Brain_Cerebellar_Hemisphere	1	0.672471227893775
Brain_Cerebellar_Hemisphere_GENE_ENSG00000278997	-0.0190082116484631	0.000549164525138732	-0.580810203788326	0.561599553900963	0.672471227893775	-6.07629943523813	Brain_Cerebellar_Hemisphere	1	0.672471227893775
Heart_Left_Ventricle_GENE_ENSG00000249852	0.022086487456859	-0.00169953873700776	0.580682237910628	0.561685752153801	0.672563676617391	-6.0763710577913	Heart_Left_Ventricle	1	0.672563676617391
Brain_Cerebellar_Hemisphere_GENE_HMGXB3	0.0157826560218548	0.000954704372124046	0.58067922235002	0.561687783523084	0.672563676617391	-6.07637274541175	Brain_Cerebellar_Hemisphere	1	0.672563676617391
Brain_Substantia_nigra_GENE_ZSCAN2	-0.00735410711211497	0.00107110650590874	-0.580651670211729	0.561706343609251	0.67257697613071	-6.07638816421246	Brain_Substantia_nigra	1	0.67257697613071
Brain_Anterior_cingulate_cortex_BA24_GENE_UBP1	0.00880773547710225	-0.00112665370677163	0.580646370285867	0.561709913859188	0.67257697613071	-6.07639113008712	Brain_Anterior_cingulate_cortex_BA24	1	0.67257697613071
Heart_Atrial_Appendage_GENE_TSPAN32	0.0430555887630674	-0.00682863975458145	0.58060813667428	0.561735669932037	0.672601216029854	-6.0764125250767	Heart_Atrial_Appendage	1	0.672601216029854
Brain_Anterior_cingulate_cortex_BA24_GENE_ENSG00000236905	-0.0375311634851163	0.00298650957617612	-0.580581493820326	0.561753618229316	0.672611430734455	-6.07642743320987	Brain_Anterior_cingulate_cortex_BA24	1	0.672611430734455
Heart_Left_Ventricle_GENE_RBBP7	-0.0203670474907702	-0.000590380399204996	-0.58057745374602	0.561756339901003	0.672611430734455	-6.07642969379259	Heart_Left_Ventricle	1	0.672611430734455
Brain_Hippocampus_GENE_ENSG00000279722	-0.0362962112169764	5.90301595383423e-05	-0.580570927018517	0.561760736766672	0.672611430734455	-6.07643334572381	Brain_Hippocampus	1	0.672611430734455
Brain_Frontal_Cortex_BA9_GENE_E2F4	-0.022911301416704	0.000568816766802446	-0.580412817891321	0.561867255363293	0.672732367564826	-6.07652180075636	Brain_Frontal_Cortex_BA9	1	0.672732367564826
Brain_Cerebellar_Hemisphere_GENE_ENSG00000271551	0.0378041346299953	-0.00164367265985633	0.580363690640416	0.561900354533649	0.672765396668257	-6.07654928037079	Brain_Cerebellar_Hemisphere	1	0.672765396668257
Brain_Hippocampus_GENE_HSD17B7	0.0304993444771425	-0.00260510691891407	0.580354376114906	0.561906630242052	0.672766309607311	-6.07655449024292	Brain_Hippocampus	1	0.672766309607311
Brain_Caudate_basal_ganglia_GENE_CCDC25	0.0144616120549654	-0.00153432498380036	0.580331389074002	0.561922118021797	0.672778251959496	-6.07656734717445	Brain_Caudate_basal_ganglia	1	0.672778251959496
Brain_Substantia_nigra_GENE_RBM45	-0.0187522872371862	0.00251739268142222	-0.580307281678585	0.561938360875332	0.672791098103402	-6.07658083018746	Brain_Substantia_nigra	1	0.672791098103402
Brain_Caudate_basal_ganglia_GENE_ENSG00000230910	-0.0408145768600793	-0.00303543945946494	-0.580279427079929	0.561957128767419	0.672804128037559	-6.07659640827529	Brain_Caudate_basal_ganglia	1	0.672804128037559
Brain_Amygdala_GENE_DNM1P35	-0.0176866235725944	3.93032749396257e-05	-0.580274763583137	0.561960270971418	0.672804128037559	-6.07659901633045	Brain_Amygdala	1	0.672804128037559
Brain_Caudate_basal_ganglia_GENE_ENSG00000272345	0.0143222981950317	0.00155707149775459	0.580242034882094	0.561982323387638	0.672820901675125	-6.07661731922936	Brain_Caudate_basal_ganglia	1	0.672820901675125
Brain_Putamen_basal_ganglia_GENE_SHFL	-0.024630278823943	-0.000807799002015528	-0.580224862846254	0.561993893977318	0.672820901675125	-6.07662692194898	Brain_Putamen_basal_ganglia	1	0.672820901675125
Brain_Amygdala_GENE_XPO1	0.019991062004468	-0.00135016472745704	0.58022222236917	0.561995673152076	0.672820901675125	-6.07662839849657	Brain_Amygdala	1	0.672820901675125
Brain_Hippocampus_GENE_UGP2	0.0376330090583801	-0.00183440308984691	0.580221238921568	0.561996335807701	0.672820901675125	-6.07662894843608	Brain_Hippocampus	1	0.672820901675125
Heart_Left_Ventricle_GENE_CMTM4	-0.00667882057671257	0.00104359510675243	-0.580155449968907	0.562040665841041	0.672864300316539	-6.07666573521098	Heart_Left_Ventricle	1	0.672864300316539
Brain_Substantia_nigra_GENE_ENSG00000189316	0.0194528592651326	-0.000619119624609806	0.580151074753263	0.562043614016987	0.672864300316539	-6.07666818152369	Brain_Substantia_nigra	1	0.672864300316539
Brain_Caudate_basal_ganglia_GENE_RN7SL600P	0.0191098708199992	-0.00243388619541233	0.58013351822285	0.562055444307087	0.672871861925276	-6.07667799771485	Brain_Caudate_basal_ganglia	1	0.672871861925276
Heart_Atrial_Appendage_GENE_ENSG00000271380	-0.0186275162452406	0.00209506848229684	-0.580100391288995	0.562077766884313	0.672891984238109	-6.07669651880761	Heart_Atrial_Appendage	1	0.672891984238109
Brain_Nucleus_accumbens_basal_ganglia_GENE_GARNL3	0.00830868192964865	-0.00112329806474584	0.580063112685453	0.56210288757685	0.67291096520841	-6.07671735981362	Brain_Nucleus_accumbens_basal_ganglia	1	0.67291096520841
Brain_Putamen_basal_ganglia_GENE_ITGA1	-0.0195141545372462	5.03616435877112e-05	-0.58006049613126	0.562104650797801	0.67291096520841	-6.07671882257633	Brain_Putamen_basal_ganglia	1	0.67291096520841
Brain_Putamen_basal_ganglia_GENE_PARP14	0.040270365318583	-0.00496600826450846	0.58001589474303	0.562134706808362	0.672940344360728	-6.07674375559427	Brain_Putamen_basal_ganglia	1	0.672940344360728
Heart_Atrial_Appendage_GENE_FADS3	0.0620892050575693	-0.00663611932295972	0.579933993338276	0.562189900603867	0.672993838589348	-6.07678953503905	Heart_Atrial_Appendage	1	0.672993838589348
Heart_Atrial_Appendage_GENE_SNORA73B	0.0905369572141167	-0.00966739155263693	0.579933218344496	0.562190422888865	0.672993838589348	-6.07678996819719	Heart_Atrial_Appendage	1	0.672993838589348
Brain_Substantia_nigra_GENE_ZNF654	-0.00400848066046751	-0.000299275960549411	-0.579897611378709	0.562214419443306	0.673015962406833	-6.07680986895494	Brain_Substantia_nigra	1	0.673015962406833
Brain_Substantia_nigra_GENE_CCDC88A	-0.0233153934715788	0.000614946026029439	-0.579871217845859	0.562232207121453	0.673030653337944	-6.07682461953112	Brain_Substantia_nigra	1	0.673030653337944
Brain_Hypothalamus_GENE_FCGR1CP	-0.036342462223067	-0.00111235787571114	-0.579733613368372	0.56232494880507	0.67313506820468	-6.07690151180147	Brain_Hypothalamus	1	0.67313506820468
Brain_Nucleus_accumbens_basal_ganglia_GENE_GNE	0.0105857097725889	-0.00261382515513634	0.579706929238473	0.562342934042011	0.673149994166023	-6.07691642056775	Brain_Nucleus_accumbens_basal_ganglia	1	0.673149994166023
Brain_Nucleus_accumbens_basal_ganglia_GENE_EXTL2	-0.0192268374751408	-0.00197531940216961	-0.579677599555228	0.562362702716465	0.673167054669173	-6.07693280664798	Brain_Nucleus_accumbens_basal_ganglia	1	0.673167054669173
Brain_Substantia_nigra_GENE_EFHD1	0.0393686417446276	0.00552488604118748	0.579654613275716	0.5623781960708	0.673176995870525	-6.07694564817926	Brain_Substantia_nigra	1	0.673176995870525
Heart_Atrial_Appendage_GENE_CRLF1	0.0669421436407751	0.00358040657308451	0.579648909292661	0.562382040736756	0.673176995870525	-6.07694883469179	Heart_Atrial_Appendage	1	0.673176995870525
Brain_Amygdala_GENE_ATXN2L	0.030603820535905	-0.00309013930718177	0.579627337788497	0.562396580731575	0.6731877968857	-6.07696088526265	Brain_Amygdala	1	0.6731877968857
Brain_Hippocampus_GENE_CYP51A1P2	-0.028742111313779	0.000690059889555351	-0.579612808045131	0.562406374420723	0.673189843390661	-6.07696900181559	Brain_Hippocampus	1	0.673189843390661
Heart_Atrial_Appendage_GENE_PYY2	-0.0312509011713825	0.00545462677252207	-0.579608432428699	0.56240932379575	0.673189843390661	-6.0769714460669	Heart_Atrial_Appendage	1	0.673189843390661
Brain_Amygdala_GENE_RBMX2	0.0171118245268421	0.00196092212972245	0.579599509343891	0.562415338405452	0.673190439390085	-6.0769764305101	Brain_Amygdala	1	0.673190439390085
Brain_Nucleus_accumbens_basal_ganglia_GENE_NUP133	-0.0163381743207842	-0.000931197222331209	-0.579549369895741	0.56244913550427	0.67322428966753	-6.07700443702582	Brain_Nucleus_accumbens_basal_ganglia	1	0.67322428966753
Brain_Cerebellar_Hemisphere_GENE_ACER3	0.00703382656587084	-0.000185956565530268	0.579538772243875	0.562456279105007	0.673226236651553	-6.07701035627265	Brain_Cerebellar_Hemisphere	1	0.673226236651553
Brain_Putamen_basal_ganglia_GENE_ENSG00000268798	-0.0156152429452907	-0.00225239108850374	-0.579507107356796	0.562477623841268	0.673245181333211	-6.07702804183738	Brain_Putamen_basal_ganglia	1	0.673245181333211
Heart_Atrial_Appendage_GENE_EIF1	0.0114340525295485	-0.00225327325399983	0.579435636124121	0.56252580276735	0.673296243919631	-6.07706795661011	Heart_Atrial_Appendage	1	0.673296243919631
Brain_Substantia_nigra_GENE_RAB3A	-0.107431543840288	-0.0175833510259032	-0.579375953044372	0.56256603680239	0.67333779622887	-6.07710128424723	Brain_Substantia_nigra	1	0.67333779622887
Heart_Atrial_Appendage_GENE_LINC00900	-0.0247304798670713	-0.00130140651547172	-0.579358812782956	0.562577591789954	0.673345021979957	-6.0771108549093	Heart_Atrial_Appendage	1	0.673345021979957
Heart_Atrial_Appendage_GENE_GAL3ST4	-0.0442215659879006	0.00404109174318263	-0.579347817176475	0.562585004461782	0.673347289730394	-6.07711699441202	Heart_Atrial_Appendage	1	0.673347289730394
Heart_Left_Ventricle_GENE_YWHAEP5	0.0154659743736904	-0.00111064706425979	0.579300843761876	0.562616672052053	0.673378587402094	-6.07714322115972	Heart_Left_Ventricle	1	0.673378587402094
Brain_Frontal_Cortex_BA9_GENE_HSD17B1.AS1	-0.025893710898184	0.0040328966089747	-0.579170178476693	0.56270476587918	0.673477418624564	-6.07721616456272	Brain_Frontal_Cortex_BA9	1	0.673477418624564
Brain_Hypothalamus_GENE_MISP	0.0122462692822796	-0.000536871466813165	0.579142890418976	0.562723164182375	0.673492833116056	-6.07723139594361	Brain_Hypothalamus	1	0.673492833116056
Heart_Left_Ventricle_GENE_ENSG00000272906	-0.0242804516582958	-0.000331776227545802	-0.579130133692298	0.562731765192106	0.673496521571046	-6.07723851612254	Heart_Left_Ventricle	1	0.673496521571046
Brain_Hippocampus_GENE_PPP1R15A	-0.0308967424926644	-0.000684406038692784	-0.579087437120546	0.562760553104718	0.673524370088883	-6.07726234611455	Brain_Hippocampus	1	0.673524370088883
Brain_Anterior_cingulate_cortex_BA24_GENE_TARDBP	-0.0258736089432177	-0.00217313863762507	-0.57906137207875	0.562778127656298	0.673538797791731	-6.07727689278383	Brain_Anterior_cingulate_cortex_BA24	1	0.673538797791731
Brain_Hypothalamus_GENE_RNF217	0.0143113499128833	-0.00067492230493544	0.578952825246763	0.562851319034529	0.673619787363385	-6.07733746477805	Brain_Hypothalamus	1	0.673619787363385
Brain_Amygdala_GENE_BLOC1S2	-0.0279906029547398	0.000989595753882128	-0.578914200674349	0.562877364071701	0.673644351215063	-6.07735901557197	Brain_Amygdala	1	0.673644351215063
Brain_Anterior_cingulate_cortex_BA24_GENE_POLE4	0.0204829471437234	0.00391943915724042	0.578864523944548	0.562910862575428	0.673677834709842	-6.07738673086707	Brain_Anterior_cingulate_cortex_BA24	1	0.673677834709842
Brain_Frontal_Cortex_BA9_GENE_ENSG00000289183	-0.0143698336044959	0.00232496066934438	-0.578768101909446	0.562975885588367	0.673742745712457	-6.07744051919733	Brain_Frontal_Cortex_BA9	1	0.673742745712457
Heart_Atrial_Appendage_GENE_GOLGA2	0.0145851234587904	0.000265739628366657	0.57876092012068	0.5629807288336	0.673742745712457	-6.07744452514777	Heart_Atrial_Appendage	1	0.673742745712457
Brain_Hypothalamus_GENE_GRM6	-0.0188553183518174	0.00383963847555176	-0.578759532717634	0.562981664470959	0.673742745712457	-6.07744529902557	Brain_Hypothalamus	1	0.673742745712457
Heart_Left_Ventricle_GENE_ENSG00000287255	0.00764043163339297	0.000954334551110861	0.578724754217247	0.563005118654142	0.673764206605284	-6.07746469747587	Heart_Left_Ventricle	1	0.673764206605284
Brain_Hypothalamus_GENE_WDR83OS	-0.0146816602338765	0.0012648207379453	-0.578637241463708	0.563064138245161	0.673828228792874	-6.07751350442956	Brain_Hypothalamus	1	0.673828228792874
Brain_Caudate_basal_ganglia_GENE_FEM1A	0.0209758256511078	0.0039192941654966	0.57856687720431	0.563111594867911	0.673878412263818	-6.07755274210768	Brain_Caudate_basal_ganglia	1	0.673878412263818
Brain_Anterior_cingulate_cortex_BA24_GENE_CDKN2C	0.0218377399576811	0.00396059031047632	0.578548893729125	0.56312372399203	0.673886318573903	-6.07756276958486	Brain_Anterior_cingulate_cortex_BA24	1	0.673886318573903
Brain_Amygdala_GENE_TIMM17B	0.0195776466711686	0.00116634569490789	0.578462921006175	0.563181710850028	0.673949101828024	-6.07761070315458	Brain_Amygdala	1	0.673949101828024
Heart_Atrial_Appendage_GENE_LRCH1	0.00556881504309101	0.00083650293268366	0.578440881232395	0.563196576695422	0.673960282241269	-6.07762299015087	Heart_Atrial_Appendage	1	0.673960282241269
Brain_Putamen_basal_ganglia_GENE_ZNF285	-0.0124590620942324	0.00144787727638933	-0.578429465635764	0.563204276599253	0.67396288725414	-6.0776293540702	Brain_Putamen_basal_ganglia	1	0.67396288725414
Brain_Amygdala_GENE_ENSG00000207955	-0.0795766704131904	-0.00138458128429858	-0.57840441524867	0.563221173447876	0.673976497705295	-6.07764331861616	Brain_Amygdala	1	0.673976497705295
Brain_Cerebellar_Hemisphere_GENE_AKAP8L	-0.0354584745225232	0.00255555140586182	-0.578390821630839	0.563230342642424	0.673980860712028	-6.07765089623826	Brain_Cerebellar_Hemisphere	1	0.673980860712028
Brain_Cerebellar_Hemisphere_GENE_NGB	-0.0496416945406641	0.00198101197490672	-0.578330749748213	0.563270863314218	0.674016543832857	-6.0776843805601	Brain_Cerebellar_Hemisphere	1	0.674016543832857
Brain_Caudate_basal_ganglia_GENE_ENSG00000275106	-0.0152265686159785	-0.001661947501834	-0.578328411673637	0.563272440459135	0.674016543832857	-6.0776856837426	Brain_Caudate_basal_ganglia	1	0.674016543832857
Heart_Left_Ventricle_GENE_ENSG00000287165	-0.0136535194131823	-0.000918060093436256	-0.57832204873372	0.56327673258212	0.674016543832857	-6.07768923025446	Heart_Left_Ventricle	1	0.674016543832857
Brain_Hippocampus_GENE_MSH5	0.0204789164491175	-0.000337335034575331	0.578298462538927	0.563292642794671	0.674028972494098	-6.0777023761522	Brain_Hippocampus	1	0.674028972494098
Brain_Substantia_nigra_GENE_CYP27C1	0.0259861502928049	-0.00276912006327639	0.578281553433049	0.563304049069602	0.674036011608686	-6.0777118002074	Brain_Substantia_nigra	1	0.674036011608686
Brain_Nucleus_accumbens_basal_ganglia_GENE_JKAMP	0.0226191841537241	-0.00369884892274533	0.578225950632995	0.563341557506868	0.674074283495598	-6.07774278771507	Brain_Nucleus_accumbens_basal_ganglia	1	0.674074283495598
Heart_Atrial_Appendage_GENE_CLEC7A	-0.0434969943773406	-0.0032119987280675	-0.578216179217063	0.56334814921586	0.674075561147573	-6.07774823302945	Heart_Atrial_Appendage	1	0.674075561147573
Brain_Caudate_basal_ganglia_GENE_ENSG00000254533	0.0284579971638639	0.00574897077687071	0.578199649795305	0.563359299899472	0.674077062941186	-6.07775744416689	Brain_Caudate_basal_ganglia	1	0.674077062941186
Brain_Substantia_nigra_GENE_CDK5	-0.0471307854296848	-0.00544188651920506	-0.578191517512436	0.563364785945017	0.674077062941186	-6.07776197584254	Brain_Substantia_nigra	1	0.674077062941186
Heart_Atrial_Appendage_GENE_MIR3936HG	-0.0103740816398747	-0.000851831463324122	-0.578189753165383	0.56336597617858	0.674077062941186	-6.0777629590081	Heart_Atrial_Appendage	1	0.674077062941186
Heart_Atrial_Appendage_GENE_RN7SL832P	-0.0126745173490174	0.000134270036868138	-0.578167072424996	0.563381276779105	0.674083014484567	-6.07777559736733	Heart_Atrial_Appendage	1	0.674083014484567
Brain_Hippocampus_GENE_SUMO3	-0.035864365129729	-0.00423834826458851	-0.578166002979473	0.563381998240174	0.674083014484567	-6.0777761932808	Brain_Hippocampus	1	0.674083014484567
Brain_Caudate_basal_ganglia_GENE_ASCL1	0.05162106030759	0.00402208292314749	0.578141874791538	0.563398275530452	0.674095469321846	-6.07778963763082	Brain_Caudate_basal_ganglia	1	0.674095469321846
Heart_Atrial_Appendage_GENE_ATP1B2	-0.047815101111683	0.00280653949654547	-0.578134195890919	0.563403455896475	0.674095469321846	-6.07779391623611	Heart_Atrial_Appendage	1	0.674095469321846
Brain_Nucleus_accumbens_basal_ganglia_GENE_ENSG00000279103	-0.0240934544744919	0.00550522682382026	-0.578106707588021	0.5634220003375	0.674111047613853	-6.07780923197346	Brain_Nucleus_accumbens_basal_ganglia	1	0.674111047613853
Heart_Left_Ventricle_GENE_TRAPPC12.AS1	0.0220067304338057	0.000671704832792944	0.577983889233282	0.563504860920496	0.674201295243787	-6.07787765414683	Heart_Left_Ventricle	1	0.674201295243787
Brain_Cerebellar_Hemisphere_GENE_EIF5A2	0.0176055254265644	0.00165673161769477	0.577972840881424	0.563512315085949	0.674201295243787	-6.07788380847785	Brain_Cerebellar_Hemisphere	1	0.674201295243787
Brain_Caudate_basal_ganglia_GENE_NCAN	-0.0353167300442916	-0.00398455969926166	-0.577969758816364	0.563514394519796	0.674201295243787	-6.07788552527846	Brain_Caudate_basal_ganglia	1	0.674201295243787
Brain_Hypothalamus_GENE_AGTR1	-0.0385858343988014	0.00193959972418039	-0.57796214840423	0.563519529193218	0.674201295243787	-6.07788976446199	Brain_Hypothalamus	1	0.674201295243787
Heart_Atrial_Appendage_GENE_LTA4H	0.0224278905931256	0.00217488620282598	0.577952545652929	0.563526008111385	0.674202186438853	-6.07789511334719	Heart_Atrial_Appendage	1	0.674202186438853
Brain_Caudate_basal_ganglia_GENE_SLC25A14	-0.0216996877294749	0.000124983122558544	-0.577944666667482	0.563531324042053	0.674202186438853	-6.07789950200092	Brain_Caudate_basal_ganglia	1	0.674202186438853
Brain_Cerebellar_Hemisphere_GENE_RPS6KA4	-0.00590263419285554	0.00101643120053389	-0.577915591851637	0.563550940953224	0.674219045693445	-6.07791569637364	Brain_Cerebellar_Hemisphere	1	0.674219045693445
Brain_Hippocampus_GENE_INSYN1	-0.0280709960149195	0.00343123926107891	-0.577887165152536	0.563570120896121	0.674220906983464	-6.07793152896538	Brain_Hippocampus	1	0.674220906983464
Brain_Hippocampus_GENE_ENSG00000279894	-0.0256734836572309	0.00295679619343564	-0.577885172758982	0.563571465207352	0.674220906983464	-6.07793263862378	Brain_Hippocampus	1	0.674220906983464
Brain_Anterior_cingulate_cortex_BA24_GENE_KCTD3	-0.0157342848967793	0.0010580992701528	-0.577879477301936	0.563575308064546	0.674220906983464	-6.07793581067249	Brain_Anterior_cingulate_cortex_BA24	1	0.674220906983464
Brain_Substantia_nigra_GENE_PALM2AKAP2	-0.0111356863321604	-0.00165512178878183	-0.577876371467679	0.563577403648414	0.674220906983464	-6.07793754043412	Brain_Substantia_nigra	1	0.674220906983464
Brain_Frontal_Cortex_BA9_GENE_ZNF34	0.00604086515665042	0.000584976372637371	0.57787234206845	0.563580122390224	0.674220906983464	-6.0779397845516	Brain_Frontal_Cortex_BA9	1	0.674220906983464
Heart_Left_Ventricle_GENE_ENSG00000288754	-0.020150754480168	-0.00161614254823448	-0.577765130260015	0.563652463349491	0.674300839159364	-6.07799948892803	Heart_Left_Ventricle	1	0.674300839159364
Brain_Frontal_Cortex_BA9_GENE_TTC21B	-0.0151694618967689	0.00121191504429795	-0.577742176293607	0.563667952076808	0.674312757767057	-6.07801227015141	Brain_Frontal_Cortex_BA9	1	0.674312757767057
Heart_Atrial_Appendage_GENE_ENSG00000242198	0.0351119141351901	-0.00384018903160041	0.577711360731449	0.563688745923639	0.674331022563083	-6.0780294280697	Heart_Atrial_Appendage	1	0.674331022563083
Brain_Hippocampus_GENE_NIPSNAP1	0.044391120679742	-0.0074938100906806	0.577673620610211	0.563714212856716	0.674354877277827	-6.07805044029527	Brain_Hippocampus	1	0.674354877277827
Brain_Anterior_cingulate_cortex_BA24_GENE_ENSG00000269976	-0.0445762681656151	0.00212565861761781	-0.577661051369518	0.563722694670183	0.674358412920684	-6.07805743805319	Brain_Anterior_cingulate_cortex_BA24	1	0.674358412920684
Brain_Cerebellar_Hemisphere_GENE_SFTPD.AS1	-0.0501194359394411	-0.00230762116504407	-0.577630851169745	0.56374307423291	0.674376181145718	-6.0780742509921	Brain_Cerebellar_Hemisphere	1	0.674376181145718
Brain_Anterior_cingulate_cortex_BA24_GENE_NLE1	0.0206013230435313	-0.00199051782761971	0.577578042445324	0.56377871123372	0.674412200513954	-6.07810364835177	Brain_Anterior_cingulate_cortex_BA24	1	0.674412200513954
Heart_Left_Ventricle_GENE_STRADB	-0.0131037453195412	-0.000134554705500822	-0.577562282331794	0.563789346868643	0.674417372739171	-6.07811242111177	Heart_Left_Ventricle	1	0.674417372739171
Brain_Putamen_basal_ganglia_GENE_PLD2	-0.0384070044306345	0.000703761525930853	-0.577555256170164	0.56379408847042	0.674417372739171	-6.07811633209977	Brain_Putamen_basal_ganglia	1	0.674417372739171
Brain_Nucleus_accumbens_basal_ganglia_GENE_ZIK1	0.0113454937986337	-0.00100145986676016	0.577512600082843	0.563822875323794	0.674440450583628	-6.0781400748326	Brain_Nucleus_accumbens_basal_ganglia	1	0.674440450583628
Brain_Caudate_basal_ganglia_GENE_ENSG00000288848	0.0177045948753756	0.00172564506357336	0.577509351068753	0.563825067979974	0.674440450583628	-6.07814188318909	Brain_Caudate_basal_ganglia	1	0.674440450583628
Brain_Putamen_basal_ganglia_GENE_COA8	-0.0077277769462454	0.000381127285680331	-0.577493945484529	0.563835464774412	0.674440450583628	-6.07815045758658	Brain_Putamen_basal_ganglia	1	0.674440450583628
Heart_Left_Ventricle_GENE_ZNF197	0.00375857460292558	0.000257512814697286	0.577493910133961	0.56383548863162	0.674440450583628	-6.07815047726171	Heart_Left_Ventricle	1	0.674440450583628
Brain_Putamen_basal_ganglia_GENE_IGKV3.15	0.0667026562815007	0.00547277127038629	0.577481641565102	0.563843768409245	0.674443743409857	-6.07815730550406	Brain_Putamen_basal_ganglia	1	0.674443743409857
Heart_Atrial_Appendage_GENE_ENSG00000278389	0.0219590131366553	-0.000716071417908903	0.577441209262754	0.563871055664692	0.674469771811357	-6.07817980763796	Heart_Atrial_Appendage	1	0.674469771811357
Heart_Atrial_Appendage_GENE_TBC1D13	-0.012875129171606	0.000257005636463128	-0.577424315365903	0.563882457333437	0.674472725878381	-6.07818920927622	Heart_Atrial_Appendage	1	0.674472725878381
Brain_Nucleus_accumbens_basal_ganglia_GENE_ENSG00000286646	0.0178135571933892	-0.00270272124345341	0.577421170635217	0.56388457972033	0.674472725878381	-6.07819095932287	Brain_Nucleus_accumbens_basal_ganglia	1	0.674472725878381
Heart_Left_Ventricle_GENE_LPIN3	-0.0162079264472193	0.00264141869165207	-0.577409637004338	0.56389236383074	0.674475425388278	-6.07819737772187	Heart_Left_Ventricle	1	0.674475425388278
Brain_Nucleus_accumbens_basal_ganglia_GENE_GDF9	-0.0110852993362899	0.00106500374269133	-0.577394645544178	0.56390248172657	0.674480916274234	-6.07820572019144	Brain_Nucleus_accumbens_basal_ganglia	1	0.674480916274234
Brain_Caudate_basal_ganglia_GENE_ELOVL7	-0.0206354765361522	-0.00222011571819872	-0.57737972505776	0.563912551808531	0.674485742886657	-6.07821402295072	Brain_Caudate_basal_ganglia	1	0.674485742886657
Brain_Substantia_nigra_GENE_MYL5	-0.0307932522569731	0.00404632729343319	-0.577372287395797	0.563917571641495	0.674485742886657	-6.07821816168457	Brain_Substantia_nigra	1	0.674485742886657
Brain_Frontal_Cortex_BA9_GENE_KAT6B	0.00623625239092356	0.000829853922598495	0.577336722336024	0.563941575539391	0.674507841998734	-6.07823795135	Brain_Frontal_Cortex_BA9	1	0.674507841998734
Brain_Hypothalamus_GENE_TRIP11	-0.0187431278995295	0.000417463557731317	-0.577328274181782	0.563947277518038	0.674508050702479	-6.07824265202482	Brain_Hypothalamus	1	0.674508050702479
Heart_Atrial_Appendage_GENE_FAF2	0.00892986090907164	-0.000450820257377769	0.5773087360077	0.563960464676948	0.674517211949764	-6.07825352308345	Heart_Atrial_Appendage	1	0.674517211949764
Brain_Anterior_cingulate_cortex_BA24_GENE_NKAIN3	0.0152036561450295	0.000921491271592451	0.577263635054435	0.563990905830012	0.674541910559678	-6.07827861589362	Brain_Anterior_cingulate_cortex_BA24	1	0.674541910559678
Brain_Caudate_basal_ganglia_GENE_SQOR	-0.0248873666168013	0.0016793924530452	-0.577261761242053	0.563992170587844	0.674541910559678	-6.07827965838391	Brain_Caudate_basal_ganglia	1	0.674541910559678
Brain_Amygdala_GENE_AKAP11	-0.0133917729187605	-0.00084145774971527	-0.577240610356486	0.56400644679095	0.674552373703872	-6.07829142538611	Brain_Amygdala	1	0.674552373703872
Brain_Nucleus_accumbens_basal_ganglia_GENE_LDLRAD4.AS1	0.0102055194552664	0.00180110325027171	0.577217644814712	0.564021948029295	0.674564301772195	-6.07830420145957	Brain_Nucleus_accumbens_basal_ganglia	1	0.674564301772195
Brain_Putamen_basal_ganglia_GENE_SIGLEC14	-0.0191728977510856	-0.00173843499083334	-0.57717827551463	0.564048521924308	0.674587041919152	-6.07832610200735	Brain_Putamen_basal_ganglia	1	0.674587041919152
Brain_Substantia_nigra_GENE_MEX3C	-0.0157517871587107	0.000495384698433833	-0.577173096188362	0.564052017964212	0.674587041919152	-6.07832898307734	Brain_Substantia_nigra	1	0.674587041919152
Heart_Left_Ventricle_GENE_ENSG00000274653	0.0151306284257018	0.000542021144134576	0.577158557657774	0.564061831513313	0.674592167080646	-6.07833707019284	Heart_Left_Ventricle	1	0.674592167080646
Brain_Putamen_basal_ganglia_GENE_ACSM5	-0.0190463742225444	0.0025261572239434	-0.577079033118177	0.56411551226035	0.674649754791062	-6.07838130243456	Brain_Putamen_basal_ganglia	1	0.674649754791062
Brain_Cerebellar_Hemisphere_GENE_TOMM22	-0.0356058558979844	0.00219398797435926	-0.577038725367306	0.564142721787053	0.67467286405492	-6.07840371963192	Brain_Cerebellar_Hemisphere	1	0.67467286405492
Brain_Substantia_nigra_GENE_CCDC184	-0.0753304599472894	-0.0136135231907711	-0.577034027662418	0.564145892988264	0.67467286405492	-6.07840633216364	Brain_Substantia_nigra	1	0.67467286405492
Heart_Atrial_Appendage_GENE_ENSG00000219470	0.0389016968016688	0.00193467413085168	0.576988574017777	0.564176577065796	0.674697380063829	-6.07843160917351	Heart_Atrial_Appendage	1	0.674697380063829
Brain_Nucleus_accumbens_basal_ganglia_GENE_HAUS5	-0.0385448134581831	0.00531392136634569	-0.576987279758108	0.564177450784517	0.674697380063829	-6.07843232888896	Brain_Nucleus_accumbens_basal_ganglia	1	0.674697380063829
Brain_Cerebellar_Hemisphere_GENE_HPDL	0.0142209236956742	-0.00185049681576705	0.576957915777413	0.564197273767076	0.67471447396363	-6.07844865725847	Brain_Cerebellar_Hemisphere	1	0.67471447396363
Heart_Atrial_Appendage_GENE_ENSG00000259212	0.0242289974669071	1.19622629082416e-05	0.576925929110643	0.564218867650393	0.67473068127041	-6.07846644307524	Heart_Atrial_Appendage	1	0.67473068127041
Brain_Amygdala_GENE_CMIP	-0.0233004802892594	-0.00141766508761125	-0.57692145966265	0.564221884962428	0.67473068127041	-6.07846892818175	Brain_Amygdala	1	0.67473068127041
Heart_Left_Ventricle_GENE_ENSG00000259969	0.0211966905874957	0.00391207396778918	0.576815937307703	0.564293125076577	0.674809261456882	-6.07852759523114	Heart_Left_Ventricle	1	0.674809261456882
Brain_Frontal_Cortex_BA9_GENE_MAFF	0.0630163075913916	-0.00931734368155272	0.576734442078544	0.564348147000206	0.674868445789475	-6.07857289663286	Brain_Frontal_Cortex_BA9	1	0.674868445789475
Brain_Nucleus_accumbens_basal_ganglia_GENE_ENSG00000267222	-0.0512510607273939	0.00589357260617084	-0.576703378377941	0.564369120499205	0.674886912992082	-6.07859016257641	Brain_Nucleus_accumbens_basal_ganglia	1	0.674886912992082
Brain_Cerebellar_Hemisphere_GENE_EEF2K	0.0310802696478951	-0.00364773122003983	0.576679718322424	0.564385095479031	0.67489940253528	-6.07860331277485	Brain_Cerebellar_Hemisphere	1	0.67489940253528
Brain_Putamen_basal_ganglia_GENE_MLKL	-0.0274818158785687	-0.00210108141832457	-0.576614138325816	0.564429375430565	0.67494573897362	-6.07863975915271	Brain_Putamen_basal_ganglia	1	0.67494573897362
Brain_Caudate_basal_ganglia_GENE_DNM1L	0.0182187531469692	-0.00219435112847883	0.576575696871668	0.56445533207779	0.674970163675806	-6.07866112123912	Brain_Caudate_basal_ganglia	1	0.674970163675806
Brain_Amygdala_GENE_TRIM58	-0.0173983928370473	0.00188101246513636	-0.576543275703479	0.564477224122621	0.674989727535157	-6.07867913672007	Brain_Amygdala	1	0.674989727535157
Heart_Atrial_Appendage_GENE_DBP	-0.0505961357090737	0.00135511256570435	-0.576512339200264	0.564498114045396	0.675008092706825	-6.07869632627342	Heart_Atrial_Appendage	1	0.675008092706825
Brain_Hypothalamus_GENE_ENSG00000257464	-0.079428463947299	9.34537164440536e-05	-0.576487783710741	0.564514695444117	0.675018545304052	-6.07870996962565	Brain_Hypothalamus	1	0.675018545304052
Brain_Frontal_Cortex_BA9_GENE_PTRH2	-0.0266018996374248	0.00217934608257802	-0.576483010385562	0.564517918718402	0.675018545304052	-6.07871262168034	Brain_Frontal_Cortex_BA9	1	0.675018545304052
Brain_Hippocampus_GENE_LIME1	0.0490377919425224	0.00656115072103214	0.576450892613237	0.564539607056794	0.675037864344277	-6.07873046571251	Brain_Hippocampus	1	0.675037864344277
Brain_Amygdala_GENE_CRYZL1	0.0111729473861133	-0.000432216888387388	0.576427063733006	0.564555698370859	0.675050490532456	-6.07874370394987	Brain_Amygdala	1	0.675050490532456
Brain_Nucleus_accumbens_basal_ganglia_GENE_ACBD3	0.0080457255188938	-0.000459920815749763	0.576389363610839	0.564581157195229	0.675074317282047	-6.07876464729922	Brain_Nucleus_accumbens_basal_ganglia	1	0.675074317282047
Brain_Frontal_Cortex_BA9_GENE_KIFC3	0.0156406232476062	0.0018277604928421	0.576372404377301	0.564592609915611	0.675081396515464	-6.07877406812639	Brain_Frontal_Cortex_BA9	1	0.675081396515464
Brain_Caudate_basal_ganglia_GENE_YBX3	0.0905149328351186	-0.00987388057309998	0.576329250427273	0.564621752665133	0.675109627308473	-6.07879803882813	Brain_Caudate_basal_ganglia	1	0.675109627308473
Heart_Atrial_Appendage_GENE_ENSG00000287663	0.0150215253252675	-0.00217105873956359	0.576297105975029	0.564643460946077	0.675128968354542	-6.07881589292498	Heart_Atrial_Appendage	1	0.675128968354542
Brain_Hippocampus_GENE_TMEM128	0.0166271194364208	-0.00404864669173418	0.576231486682758	0.564687777215544	0.675174505059782	-6.07885233697269	Brain_Hippocampus	1	0.675174505059782
Heart_Left_Ventricle_GENE_WAPL	-0.00683431678714578	0.000782391206577237	-0.576220159558448	0.564695427207154	0.675174505059782	-6.07885862748147	Heart_Left_Ventricle	1	0.675174505059782
Brain_Substantia_nigra_GENE_CRCP	0.00885914655010717	-0.000705777800835092	0.57621613635411	0.564698144367739	0.675174505059782	-6.07886086173475	Brain_Substantia_nigra	1	0.675174505059782
Brain_Putamen_basal_ganglia_GENE_KCTD7	0.0158374391993617	0.0011554698682401	0.576196530754286	0.56471138553614	0.675183721210677	-6.07887174931995	Brain_Putamen_basal_ganglia	1	0.675183721210677
Brain_Cerebellar_Hemisphere_GENE_ENSG00000289094	-0.0327127225622722	-0.00161302770082674	-0.576186809682554	0.564717950978556	0.675184955586366	-6.07887714758923	Brain_Cerebellar_Hemisphere	1	0.675184955586366
Brain_Hippocampus_GENE_ENSG00000258515	-0.019961515588602	-0.00113805602596688	-0.576165994243076	0.564732009487402	0.675195087727542	-6.07888870643538	Brain_Hippocampus	1	0.675195087727542
Heart_Left_Ventricle_GENE_SNORA5C	-0.0141442229848082	-0.00109330814404872	-0.576157877286633	0.564737491632343	0.675195087727542	-6.07889321368105	Heart_Left_Ventricle	1	0.675195087727542
Heart_Atrial_Appendage_GENE_ABL1	-0.0199218944034183	-0.0027886047614821	-0.5761344504079	0.564753314153264	0.675207389527311	-6.07890622198159	Heart_Atrial_Appendage	1	0.675207389527311
Heart_Left_Ventricle_GENE_KATNB1	-0.0158018533841463	-0.00260634169705293	-0.576108679414895	0.564770720136639	0.67522158422246	-6.07892053129412	Heart_Left_Ventricle	1	0.67522158422246
Brain_Substantia_nigra_GENE_SLX9	0.0254786941768316	-0.00417607260261007	0.57608328603947	0.564787871326442	0.675235474019507	-6.07893463030961	Brain_Substantia_nigra	1	0.675235474019507
Brain_Hippocampus_GENE_ENSG00000278875	0.0264950576951573	-0.000353929344969491	0.5760505261233	0.564809998395157	0.675255312427517	-6.07895281848944	Brain_Hippocampus	1	0.675255312427517
Brain_Putamen_basal_ganglia_GENE_RNY3P8	0.0593307924996296	-0.00241704469120025	0.576017071250023	0.564832595291031	0.675275712140432	-6.07897139144071	Brain_Putamen_basal_ganglia	1	0.675275712140432
Brain_Caudate_basal_ganglia_GENE_SNORA64	-0.0325857863598434	-0.00379992445436392	-0.575978632009662	0.564858559386352	0.675300137010491	-6.0789927302045	Brain_Caudate_basal_ganglia	1	0.675300137010491
Brain_Nucleus_accumbens_basal_ganglia_GENE_MCM3AP.AS1	-0.00855384288770527	-0.000523051830681853	-0.575964591990104	0.564868042974444	0.675304858806387	-6.07900052388157	Brain_Nucleus_accumbens_basal_ganglia	1	0.675304858806387
Brain_Frontal_Cortex_BA9_GENE_BACE2	0.0186574187721363	-0.00281904316846892	0.575948511441904	0.564878904969271	0.67531122839135	-6.07900945003222	Brain_Frontal_Cortex_BA9	1	0.67531122839135
Brain_Cerebellar_Hemisphere_GENE_GDPGP1	-0.0240028601482741	-0.000553637644053693	-0.575822667668598	0.564963912664781	0.675406237971059	-6.07907929604861	Brain_Cerebellar_Hemisphere	1	0.675406237971059
Brain_Caudate_basal_ganglia_GENE_C17orf75	-0.0194365728033654	-3.13491790094469e-05	-0.575772221931128	0.56499799058301	0.675440360468906	-6.07910729024391	Brain_Caudate_basal_ganglia	1	0.675440360468906
Brain_Anterior_cingulate_cortex_BA24_GENE_LINC02009	-0.0303506203823527	-0.00232294894011814	-0.575763726132088	0.565003729899712	0.675440604571124	-6.0791120046343	Brain_Anterior_cingulate_cortex_BA24	1	0.675440604571124
Brain_Anterior_cingulate_cortex_BA24_GENE_CYBC1	-0.0168019593037427	-3.01705591995365e-05	-0.575734434005682	0.565023518341098	0.675451319917008	-6.07912825854902	Brain_Anterior_cingulate_cortex_BA24	1	0.675451319917008
Brain_Anterior_cingulate_cortex_BA24_GENE_LINC00526	-0.0225876505176525	0.00124194257141528	-0.575734070840567	0.56502376368119	0.675451319917008	-6.07912846006065	Brain_Anterior_cingulate_cortex_BA24	1	0.675451319917008
Brain_Nucleus_accumbens_basal_ganglia_GENE_DMAP1	-0.0141097472434032	0.00048791421633135	-0.575699622718949	0.565047035713116	0.6754725229871	-6.07914757391781	Brain_Nucleus_accumbens_basal_ganglia	1	0.6754725229871
Heart_Atrial_Appendage_GENE_F8A1	0.0433002442175587	0.00466209499781216	0.575671771964892	0.56506585111564	0.675488398118527	-6.07916302632986	Heart_Atrial_Appendage	1	0.675488398118527
Brain_Frontal_Cortex_BA9_GENE_KRT8P50	0.0295847542931695	-0.00316925914368912	0.575651801387335	0.565079343017255	0.675497909206509	-6.07917410613011	Brain_Frontal_Cortex_BA9	1	0.675497909206509
Brain_Hypothalamus_GENE_ENSG00000272148	0.0450150020444711	0.00280903435930137	0.575626531784643	0.565096415104283	0.675510862140875	-6.07918812531209	Brain_Hypothalamus	1	0.675510862140875
Brain_Nucleus_accumbens_basal_ganglia_GENE_LPCAT3	-0.00578118138269177	-0.000103175427615129	-0.575619375320861	0.565101250040376	0.675510862140875	-6.07919209549506	Brain_Nucleus_accumbens_basal_ganglia	1	0.675510862140875
Brain_Caudate_basal_ganglia_GENE_KLHL41	0.0101166847817813	-6.1263178332585e-05	0.575606756357033	0.565109775512337	0.675514436015629	-6.0791990959826	Brain_Caudate_basal_ganglia	1	0.675514436015629
Heart_Atrial_Appendage_GENE_ENSG00000289347	-0.0117303191480819	-0.0010123371497618	-0.575589287563938	0.565121577669704	0.675519617824533	-6.07920878670508	Heart_Atrial_Appendage	1	0.675519617824533
Brain_Frontal_Cortex_BA9_GENE_HSBP1	-0.00718464071551765	0.000395287247331227	-0.575583952748289	0.565125181968362	0.675519617824533	-6.07921174610785	Brain_Frontal_Cortex_BA9	1	0.675519617824533
Heart_Atrial_Appendage_GENE_MYADML2	-0.0243526706102422	-0.00097274422365904	-0.575487955959812	0.565190041041375	0.675587252509597	-6.07926499409347	Heart_Atrial_Appendage	1	0.675587252509597
Brain_Hypothalamus_GENE_ARPC5	0.0251479762695167	0.00235578473165249	0.575478728614926	0.565196275574718	0.675587252509597	-6.07927011189664	Brain_Hypothalamus	1	0.675587252509597
Brain_Cerebellar_Hemisphere_GENE_GRIK2	-0.0131986886358447	-0.00137866425428178	-0.575475624830213	0.565198372680469	0.675587252509597	-6.07927183334409	Brain_Cerebellar_Hemisphere	1	0.675587252509597
Brain_Nucleus_accumbens_basal_ganglia_GENE_CPD	-0.00776243456768317	-0.000531549636210795	-0.57546056537864	0.565208547815236	0.675592797265135	-6.07928018561335	Brain_Nucleus_accumbens_basal_ganglia	1	0.675592797265135
Brain_Caudate_basal_ganglia_GENE_CCNQ	-0.0178741492525132	0.00344517614599283	-0.575431670054048	0.565228071603553	0.675597684707624	-6.07929621091975	Brain_Caudate_basal_ganglia	1	0.675597684707624
Heart_Left_Ventricle_GENE_DDX28	-0.0334634110560971	-0.00867352054461845	-0.575431221159325	0.565228374912125	0.675597684707624	-6.07929645986982	Heart_Left_Ventricle	1	0.675597684707624
Brain_Frontal_Cortex_BA9_GENE_PRKAA1	0.0226030526616435	-0.00617131157889233	0.575429932028717	0.565229245950565	0.675597684707624	-6.0792971748006	Brain_Frontal_Cortex_BA9	1	0.675597684707624
Brain_Hippocampus_GENE_GPX3	0.0158273237925638	0.000372029993455558	0.575400558668332	0.565249093087717	0.675614789618468	-6.07931346435214	Brain_Hippocampus	1	0.675614789618468
Brain_Substantia_nigra_GENE_CLPX	0.0135523944842962	0.00108200699827451	0.575315063436276	0.565306862839503	0.675677220809823	-6.07936087262031	Brain_Substantia_nigra	1	0.675677220809823
Heart_Atrial_Appendage_GENE_VPS18	0.00594294414144771	-0.000936639681042956	0.57530135528359	0.565316125802894	0.675681674105504	-6.07936847332281	Heart_Atrial_Appendage	1	0.675681674105504
Brain_Nucleus_accumbens_basal_ganglia_GENE_PPP4C	0.0107946221826202	-0.000883640923216392	0.575290366028335	0.565323551587787	0.675683931488236	-6.07937456635877	Brain_Nucleus_accumbens_basal_ganglia	1	0.675683931488236
Brain_Nucleus_accumbens_basal_ganglia_GENE_FOSL2	0.0292575162713734	-0.0045291401514176	0.57526927792255	0.565337801614776	0.675694345192343	-6.07938625841699	Brain_Nucleus_accumbens_basal_ganglia	1	0.675694345192343
Brain_Putamen_basal_ganglia_GENE_FAM167B	-0.0790567178480212	0.0060365349880721	-0.575243800700684	0.565355017763599	0.675708303780218	-6.07940038339916	Brain_Putamen_basal_ganglia	1	0.675708303780218
Brain_Caudate_basal_ganglia_GENE_RPL18AP2	-0.0363088526516782	0.000898754770172316	-0.575224861741699	0.565367815866489	0.675716981729245	-6.07941088305825	Brain_Caudate_basal_ganglia	1	0.675716981729245
Heart_Left_Ventricle_GENE_TUBGCP6	0.00790019002452488	0.00109528120796195	0.575155932530546	0.56541439632834	0.675762827741088	-6.07944909413444	Heart_Left_Ventricle	1	0.675762827741088
Heart_Left_Ventricle_GENE_CETN2	0.0249442325864049	-0.00181958050632145	0.57514542565856	0.565421496745354	0.675762827741088	-6.07945491824288	Heart_Left_Ventricle	1	0.675762827741088
Brain_Substantia_nigra_GENE_IGSF9B	-0.039725665281847	-0.00357227180590453	-0.575132394153621	0.565430303338465	0.675762827741088	-6.0794621416435	Brain_Substantia_nigra	1	0.675762827741088
Heart_Atrial_Appendage_GENE_ENOSF1	-0.0331836150236103	-0.0066151746475732	-0.575127669944688	0.565433495939683	0.675762827741088	-6.07946476024572	Heart_Atrial_Appendage	1	0.675762827741088
Brain_Caudate_basal_ganglia_GENE_CCDC15.DT	0.0251119526742318	0.00256422795694959	0.575127125673188	0.56543386375671	0.675762827741088	-6.07946506193102	Brain_Caudate_basal_ganglia	1	0.675762827741088
Heart_Atrial_Appendage_GENE_PSMA1P1	-0.0124941394175154	0.00110519845306262	-0.575085539496124	0.565461967909842	0.67578979707463	-6.07948811196449	Heart_Atrial_Appendage	1	0.67578979707463
Brain_Hypothalamus_GENE_GLB1L2	0.029097374292961	-0.000328242951901091	0.575027167724007	0.565501416989926	0.675830324193705	-6.07952046296696	Brain_Hypothalamus	1	0.675830324193705
Brain_Substantia_nigra_GENE_RPL10AP6	0.0532928695033447	-0.00511211312514176	0.575017294137442	0.565508089933798	0.675831680166505	-6.07952593481544	Brain_Substantia_nigra	1	0.675831680166505
Heart_Left_Ventricle_GENE_C2CD4C	-0.0539919989183811	0.00575766861528937	-0.574978582674194	0.565534252973172	0.67584760695464	-6.07954738743773	Heart_Left_Ventricle	1	0.67584760695464
Brain_Frontal_Cortex_BA9_GENE_LINC00641	-0.0121616294151772	0.00133391551065444	-0.574977511384058	0.56553497701005	0.67584760695464	-6.07954798109106	Brain_Frontal_Cortex_BA9	1	0.67584760695464
Heart_Atrial_Appendage_GENE_RN7SL573P	-0.0348906244306418	-0.00418137647609371	-0.574972990905077	0.565538032203636	0.67584760695464	-6.07955048609343	Heart_Atrial_Appendage	1	0.67584760695464
Brain_Caudate_basal_ganglia_GENE_ENSG00000228137	0.0143755049458257	-0.00223709638610574	0.574963555052534	0.565544409508362	0.675848609404246	-6.07955571486375	Brain_Caudate_basal_ganglia	1	0.675848609404246
Brain_Substantia_nigra_GENE_SMC5	-0.00750658576457182	-0.000903234256465171	-0.574914187957632	0.565577775262495	0.675881863814908	-6.07958306968041	Brain_Substantia_nigra	1	0.675881863814908
Brain_Hippocampus_GENE_GJB1	0.112056887114784	0.0139147072158019	0.574856159391859	0.565616996259923	0.675922114691481	-6.07961522090797	Brain_Hippocampus	1	0.675922114691481
Brain_Hypothalamus_GENE_HLA.DQA1	0.0600615494253596	-0.00625707508332457	0.574839300601358	0.56562839121377	0.675929112500944	-6.07962456105866	Brain_Hypothalamus	1	0.675929112500944
Heart_Atrial_Appendage_GENE_RPS19BP1	0.0182661626703191	0.00133726380968822	0.574814313498699	0.565645280344108	0.6759426756809	-6.07963840397468	Heart_Atrial_Appendage	1	0.6759426756809
Heart_Atrial_Appendage_GENE_FST	-0.0466062895316823	-0.00652316711095962	-0.57476977281007	0.565675386617561	0.67597203284632	-6.07966307813452	Heart_Atrial_Appendage	1	0.67597203284632
Heart_Atrial_Appendage_GENE_FKBP1B	0.009369596563771	0.00173469863528423	0.574731224315239	0.565701443225751	0.675996550206153	-6.07968443126343	Heart_Atrial_Appendage	1	0.675996550206153
Heart_Left_Ventricle_GENE_DHRS7B	0.00814982444980093	-0.00112613280563094	0.574679629599498	0.565736319247888	0.67603160592232	-6.07971300883361	Heart_Left_Ventricle	1	0.67603160592232
Brain_Amygdala_GENE_SMARCC1	-0.0430499651315075	0.0045134574036999	-0.574641027115069	0.565762413703814	0.676056167444664	-6.07973438851816	Brain_Amygdala	1	0.676056167444664
Brain_Caudate_basal_ganglia_GENE_CMPK2	0.0335839218981427	-0.0074485956549461	0.574603872517905	0.565787529966174	0.67607955960784	-6.0797549649469	Brain_Caudate_basal_ganglia	1	0.67607955960784
Brain_Amygdala_GENE_COX6B1	0.0101820412537121	0.000793113547172096	0.574579312303034	0.56580413280399	0.676092778419981	-6.07976856580514	Brain_Amygdala	1	0.676092778419981
Brain_Nucleus_accumbens_basal_ganglia_GENE_ERG28	0.00673771821245041	0.000615353951793857	0.57456521210927	0.565813664717073	0.676095062235673	-6.07977637389203	Brain_Nucleus_accumbens_basal_ganglia	1	0.676095062235673
Brain_Frontal_Cortex_BA9_GENE_DACT2	-0.0234838912947317	0.00244246019542989	-0.574560093397794	0.565817125051266	0.676095062235673	-6.07977920836912	Brain_Frontal_Cortex_BA9	1	0.676095062235673
Brain_Substantia_nigra_GENE_LINC01770	0.021694564849219	-0.00215501427979041	0.574551759215149	0.565822759119311	0.676095174049559	-6.07978382335352	Brain_Substantia_nigra	1	0.676095174049559
Brain_Hippocampus_GENE_ENSG00000234841	-0.0077156771977314	-0.00076969753604281	-0.574516090292721	0.565846872303284	0.676117366130321	-6.07980357396759	Brain_Hippocampus	1	0.676117366130321
Heart_Atrial_Appendage_GENE_ENSG00000270605	-0.028295513258343	-0.000204223173845628	-0.574504887322996	0.565854445924612	0.676119795228378	-6.07980977702903	Heart_Atrial_Appendage	1	0.676119795228378
Brain_Hypothalamus_GENE_ENSG00000250790	0.0336876416924548	0.00214018093469596	0.574474108432932	0.565875253842371	0.676138037324503	-6.07982681861562	Brain_Hypothalamus	1	0.676138037324503
Brain_Amygdala_GENE_ENSG00000249592	-0.0108659825901451	-0.000594595120869174	-0.574412387214309	0.565916981279636	0.676181274580104	-6.07986098953307	Brain_Amygdala	1	0.676181274580104
Brain_Amygdala_GENE_CHD7	-0.0158764896891984	0.00276539840526959	-0.574371722533186	0.56594447397867	0.676204099237075	-6.07988350084782	Brain_Amygdala	1	0.676204099237075
Brain_Hippocampus_GENE_ENSG00000265043	-0.0235393829129616	-0.000934777358232491	-0.574367739744167	0.56594716670913	0.676204099237075	-6.07988570557038	Brain_Hippocampus	1	0.676204099237075
Brain_Amygdala_GENE_ALAS2	0.0501526551495999	0.00534749058207384	0.574320354403527	0.565979204016152	0.67622637593599	-6.07991193514459	Brain_Amygdala	1	0.67622637593599
Brain_Caudate_basal_ganglia_GENE_DCAF6	-0.0189093956446554	-0.000153789957313352	-0.574318143618909	0.565980698752595	0.67622637593599	-6.07991315884452	Brain_Caudate_basal_ganglia	1	0.67622637593599
Heart_Atrial_Appendage_GENE_ABHD3	0.0152630626446765	7.60726558410138e-05	0.57431557439964	0.56598243583314	0.67622637593599	-6.079914580937	Heart_Atrial_Appendage	1	0.67622637593599
Brain_Caudate_basal_ganglia_GENE_SHMT2	-0.0221807271356411	-0.00318775389234129	-0.5742432404969	0.566031342721873	0.676272180466386	-6.07995461598107	Brain_Caudate_basal_ganglia	1	0.676272180466386
Brain_Anterior_cingulate_cortex_BA24_GENE_NPEPPS	-0.0104144734279929	0.000983918874238457	-0.574242480154273	0.566031856820687	0.676272180466386	-6.07995503678535	Brain_Anterior_cingulate_cortex_BA24	1	0.676272180466386
Heart_Atrial_Appendage_GENE_NEU3	-0.0242508669294486	-0.00307435740111597	-0.574214509810225	0.566050768872914	0.676287039041704	-6.07997051631507	Heart_Atrial_Appendage	1	0.676287039041704
Brain_Frontal_Cortex_BA9_GENE_RPL15	-0.0215518019583446	-0.00283803404182224	-0.57420769400512	0.566055377402248	0.676287039041704	-6.07997428824816	Brain_Frontal_Cortex_BA9	1	0.676287039041704
Heart_Atrial_Appendage_GENE_PANK3	-0.0182941510325516	0.001888304787147	-0.574092627681183	0.566133182606259	0.676373373609264	-6.08003796032506	Heart_Atrial_Appendage	1	0.676373373609264
Heart_Atrial_Appendage_GENE_RPS3AP14	0.0165898771866718	0.0024699032530567	0.574056103321424	0.566157880614987	0.676391703009517	-6.08005816845481	Heart_Atrial_Appendage	1	0.676391703009517
Brain_Nucleus_accumbens_basal_ganglia_GENE_RBMS1	0.00684456684011775	-0.00067953707983925	0.574053545287577	0.566159610393476	0.676391703009517	-6.08005958371087	Brain_Nucleus_accumbens_basal_ganglia	1	0.676391703009517
Heart_Atrial_Appendage_GENE_MTMR14	-0.0282525447093789	-0.00283980779075729	-0.574021710181621	0.566181137952937	0.676410799691812	-6.08007719625323	Heart_Atrial_Appendage	1	0.676410799691812
Brain_Anterior_cingulate_cortex_BA24_GENE_NOSTRIN	0.00811378153166788	0.00030426937829153	0.574008560359708	0.566190030250417	0.676412592093287	-6.0800844710125	Brain_Anterior_cingulate_cortex_BA24	1	0.676412592093287
Brain_Hippocampus_GENE_ENSG00000233081	0.0350980562647706	-0.0015740652078287	0.574003097456226	0.566193724446657	0.676412592093287	-6.08008749315718	Brain_Hippocampus	1	0.676412592093287
Heart_Left_Ventricle_GENE_SEMA4G	0.00451534193539369	0.000502266547117056	0.573940974751226	0.566235734692805	0.676456157747258	-6.08012185817234	Heart_Left_Ventricle	1	0.676456157747258
Heart_Left_Ventricle_GENE_ENSG00000267092	-0.0387832762207907	-0.00536714923073751	-0.57391514831893	0.566253200162067	0.67647040030326	-6.08013614373552	Heart_Left_Ventricle	1	0.67647040030326
Brain_Frontal_Cortex_BA9_GENE_KPNA2P3	-0.015156706389666	-0.00114694484243529	-0.573895499549193	0.566266488078243	0.676476898526129	-6.08014701177301	Brain_Frontal_Cortex_BA9	1	0.676476898526129
Heart_Left_Ventricle_GENE_ENSG00000288772	0.0344938116059151	-0.00433204700649795	0.573890710397098	0.566269726871268	0.676476898526129	-6.08014966067053	Heart_Left_Ventricle	1	0.676476898526129
Brain_Substantia_nigra_GENE_FBXO21	-0.0112622120813661	0.00238141250186806	-0.573877139567924	0.566278904558223	0.676481239810775	-6.0801571666258	Brain_Substantia_nigra	1	0.676481239810775
Heart_Atrial_Appendage_GENE_ENSG00000230648	-0.0359952567539629	0.000309149179462415	-0.573842261951289	0.566302491938054	0.676502794774516	-6.08017645644155	Heart_Atrial_Appendage	1	0.676502794774516
Brain_Substantia_nigra_GENE_CSAG1	-0.052378600617412	0.00399245823802461	-0.57383333890202	0.566308526582073	0.676503381090319	-6.08018139133767	Brain_Substantia_nigra	1	0.676503381090319
Heart_Atrial_Appendage_GENE_ENSG00000287214	-0.0173009845245047	3.58480880115941e-05	-0.573821531975643	0.566316511635138	0.676506297300226	-6.08018792104547	Heart_Atrial_Appendage	1	0.676506297300226
Brain_Cerebellar_Hemisphere_GENE_ENSG00000272137	0.0733961992149228	0.00178878597011635	0.573774475597976	0.566348336516064	0.676537691584018	-6.08021394379205	Brain_Cerebellar_Hemisphere	1	0.676537691584018
Brain_Anterior_cingulate_cortex_BA24_GENE_GNPDA1	-0.00837017576861692	-0.000449148710863115	-0.573720705835453	0.566384702805435	0.676574510189926	-6.0802436765126	Brain_Anterior_cingulate_cortex_BA24	1	0.676574510189926
Brain_Anterior_cingulate_cortex_BA24_GENE_MATN3	0.0270407224270924	-0.000798142594108284	0.573682029754046	0.566410861427798	0.676599134631798	-6.0802650612562	Brain_Anterior_cingulate_cortex_BA24	1	0.676599134631798
Brain_Nucleus_accumbens_basal_ganglia_GENE_MAGT1	0.0127954159612783	-0.000920835548253019	0.573589947510135	0.566473143722376	0.67666690925794	-6.08031596949113	Brain_Nucleus_accumbens_basal_ganglia	1	0.67666690925794
Brain_Amygdala_GENE_PLEKHA2	-0.02402113915396	0.000365548683313305	-0.57355600407791	0.56649610310368	0.676687710773965	-6.08033473326752	Brain_Amygdala	1	0.676687710773965
Brain_Cerebellar_Hemisphere_GENE_PIGL	0.0148325050413435	-0.000806511651486999	0.573495592661322	0.566536966570719	0.676724784591666	-6.08036812568294	Brain_Cerebellar_Hemisphere	1	0.676724784591666
Heart_Atrial_Appendage_GENE_CEPT1	-0.00999175767972599	-0.000877629581928297	-0.573493723196065	0.566538231136297	0.676724784591666	-6.08036915897395	Heart_Atrial_Appendage	1	0.676724784591666
Brain_Anterior_cingulate_cortex_BA24_GENE_BEX3	0.0206620334678964	-0.0018357363710496	0.573484087560545	0.566544749007218	0.67672594588736	-6.08037448473009	Brain_Anterior_cingulate_cortex_BA24	1	0.67672594588736
Brain_Hippocampus_GENE_ENSG00000289436	0.0374616813426073	-0.00438012834877244	0.573474603923141	0.566551164096665	0.676726984391185	-6.08037972638733	Brain_Hippocampus	1	0.676726984391185
Brain_Hippocampus_GENE_SLC39A8	0.0150293032924571	8.74408411002724e-05	0.573463863700903	0.566558429229592	0.676729038214097	-6.08038566246122	Brain_Hippocampus	1	0.676729038214097
Brain_Cerebellar_Hemisphere_GENE_ZCCHC9	0.00941345925651927	-0.00161394073694673	0.573442838663124	0.566572651569107	0.676733976005291	-6.08039728258636	Brain_Cerebellar_Hemisphere	1	0.676733976005291
Heart_Atrial_Appendage_GENE_LRP6	-0.0146828863657749	0.0024432588498015	-0.573441355868293	0.566573654608816	0.676733976005291	-6.08039810208179	Heart_Atrial_Appendage	1	0.676733976005291
Brain_Substantia_nigra_GENE_KEAP1	0.0117459386717756	0.00277839038771889	0.573367117464516	0.566623874426097	0.676787335667477	-6.08043912867827	Brain_Substantia_nigra	1	0.676787335667477
Brain_Caudate_basal_ganglia_GENE_RETREG3	0.0116033735753677	0.000986099496203995	0.57334984549654	0.566635558646331	0.676790655051492	-6.08044867297814	Brain_Caudate_basal_ganglia	1	0.676790655051492
Brain_Hippocampus_GENE_MCF2	0.0121530461440595	-0.000398069855752112	0.573346612275702	0.566637745883287	0.676790655051492	-6.08045045958857	Brain_Hippocampus	1	0.676790655051492
Brain_Hippocampus_GENE_NUP85	0.00894456010734741	-0.00173178080015174	0.573324055128044	0.566653005648911	0.676802256805705	-6.08046292391809	Brain_Hippocampus	1	0.676802256805705
Heart_Left_Ventricle_GENE_SPIN2B	-0.027284191291762	-0.000757017505327456	-0.573297294795685	0.566671109098246	0.676817254754777	-6.08047771015239	Heart_Left_Ventricle	1	0.676817254754777
Brain_Amygdala_GENE_ENSG00000232456	-0.0253762696493187	0.00367828665199336	-0.573259063476114	0.566696973189056	0.676837363407261	-6.08049883340443	Brain_Amygdala	1	0.676837363407261
Brain_Putamen_basal_ganglia_GENE_ENSG00000254694	0.0230267451615254	-0.00327736201871552	0.573256010810111	0.566699038390232	0.676837363407261	-6.08050051997753	Brain_Putamen_basal_ganglia	1	0.676837363407261
Brain_Hippocampus_GENE_PRR18	-0.0563034650092189	0.00117313672356196	-0.57324449144075	0.566706831550246	0.676840046592152	-6.08050688425439	Brain_Hippocampus	1	0.676840046592152
Brain_Hippocampus_GENE_NKIRAS1	0.0327267587971444	-0.00587470733256784	0.573219690142634	0.5667236104635	0.676853461654644	-6.08052058616193	Brain_Hippocampus	1	0.676853461654644
Brain_Frontal_Cortex_BA9_GENE_TKT	-0.0230824864500121	0.00350567902832586	-0.573194479782885	0.566740666365488	0.676867207266504	-6.08053451345586	Brain_Frontal_Cortex_BA9	1	0.676867207266504
Brain_Amygdala_GENE_S1PR2	0.0339811006348867	0.00132636734943403	0.573178656120922	0.56675137188528	0.67686798846208	-6.0805432548191	Brain_Amygdala	1	0.67686798846208
Brain_Cerebellar_Hemisphere_GENE_CRIPT	-0.0165331839562881	-0.00152026921847538	-0.573177115631434	0.566752414110708	0.67686798846208	-6.08054410580889	Brain_Cerebellar_Hemisphere	1	0.67686798846208
Brain_Putamen_basal_ganglia_GENE_SPPL2C	-0.0384799151574621	-0.00322290611020319	-0.573128077868308	0.566785591322091	0.676900986893842	-6.08057119381961	Brain_Putamen_basal_ganglia	1	0.676900986893842
Brain_Cerebellar_Hemisphere_GENE_CCPG1	0.0342229361388004	-0.00429087587879797	0.573106991229969	0.566799858080778	0.676908154540446	-6.08058284117357	Brain_Cerebellar_Hemisphere	1	0.676908154540446
Brain_Caudate_basal_ganglia_GENE_ENSG00000248406	-0.0186273696012869	0.00169428486492736	-0.573100928040646	0.566803960334125	0.676908154540446	-6.08058619013984	Brain_Caudate_basal_ganglia	1	0.676908154540446
Brain_Hippocampus_GENE_IL1R1	-0.0341754106935035	0.00109307624244476	-0.573082252902906	0.566816595712298	0.676908154540446	-6.080596505018	Brain_Hippocampus	1	0.676908154540446
Brain_Hippocampus_GENE_ZPLD2P	-0.0103039581280354	0.000809891709640518	-0.5730696658112	0.56682511206663	0.676908154540446	-6.08060345708344	Brain_Hippocampus	1	0.676908154540446
Brain_Caudate_basal_ganglia_GENE_H1.2	0.0818657804612525	0.013817997496942	0.573067969432784	0.566826259831277	0.676908154540446	-6.08060439401058	Brain_Caudate_basal_ganglia	1	0.676908154540446
Brain_Hippocampus_GENE_MED22	-0.0322072693848052	0.00198828653204193	-0.573058673604743	0.566832549381023	0.676908154540446	-6.0806095281419	Brain_Hippocampus	1	0.676908154540446
Brain_Caudate_basal_ganglia_GENE_SORL1	0.0104480912390118	0.00183957545469253	0.5730582741356	0.566832819662275	0.676908154540446	-6.08060974876874	Brain_Caudate_basal_ganglia	1	0.676908154540446
Brain_Caudate_basal_ganglia_GENE_LINC01102	-0.0120878205898187	0.00190092201865402	-0.573053617722089	0.566835970201228	0.676908154540446	-6.08061232049568	Brain_Caudate_basal_ganglia	1	0.676908154540446
Brain_Putamen_basal_ganglia_GENE_DRG2	-0.00848428087543308	-0.00149182098252541	-0.573042308854257	0.566843621839494	0.67691066766318	-6.08061856627151	Brain_Putamen_basal_ganglia	1	0.67691066766318
Brain_Putamen_basal_ganglia_GENE_MATN1.AS1	0.0176782781520528	-0.000570080484687396	0.57299885517929	0.566873023281816	0.676939153561935	-6.08064256416104	Brain_Putamen_basal_ganglia	1	0.676939153561935
Brain_Substantia_nigra_GENE_INSYN1.AS1	0.0917405714456576	-0.0114525883567586	0.572985004834828	0.566882394797524	0.676943720127141	-6.08065021282229	Brain_Substantia_nigra	1	0.676943720127141
Brain_Caudate_basal_ganglia_GENE_DDX58	-0.0217225752359878	-0.00270637526272103	-0.572969854800583	0.566892645803577	0.676949336837809	-6.08065857900767	Brain_Caudate_basal_ganglia	1	0.676949336837809
Brain_Caudate_basal_ganglia_GENE_LINC01621	-0.0093965407380837	0.000986503567027361	-0.57287822972137	0.566954644211692	0.677016746490502	-6.08070917170285	Brain_Caudate_basal_ganglia	1	0.677016746490502
Brain_Amygdala_GENE_CCT6A	0.0234221097432183	-0.00258097936470573	0.572806121289399	0.567003438908059	0.677068388048582	-6.08074898219231	Brain_Amygdala	1	0.677068388048582
Brain_Amygdala_GENE_ENSG00000273151	-0.0267084467147583	-0.00162317758791473	-0.572728503306496	0.567055964090065	0.67711990228127	-6.08079182886733	Brain_Amygdala	1	0.67711990228127
Brain_Amygdala_GENE_ENSG00000276980	0.0418067021534552	-0.00420350728902218	0.572725972573395	0.567057676712146	0.67711990228127	-6.08079322578482	Brain_Amygdala	1	0.67711990228127
Brain_Substantia_nigra_GENE_GOLIM4	-0.0240268404629891	0.00323435219635229	-0.57267967986927	0.567089004795306	0.677150684748239	-6.08081877740745	Brain_Substantia_nigra	1	0.677150684748239
Brain_Frontal_Cortex_BA9_GENE_ENSG00000233081	0.029089750031237	-0.00357550475780959	0.572609986553079	0.567136170555987	0.677184118168891	-6.08085724129143	Brain_Frontal_Cortex_BA9	1	0.677184118168891
Brain_Substantia_nigra_GENE_SRSF9	0.0131090069148633	-0.000286527258431222	0.572609760514549	0.567136323533252	0.677184118168891	-6.0808573660349	Brain_Substantia_nigra	1	0.677184118168891
Brain_Frontal_Cortex_BA9_GENE_ENSG00000226849	-0.0145374925484529	0.000623829633296235	-0.572607663913106	0.567137742461998	0.677184118168891	-6.08085852308066	Brain_Frontal_Cortex_BA9	1	0.677184118168891
Brain_Hippocampus_GENE_SLC25A4	0.0292653998262159	-0.00378559758445897	0.572605507710244	0.56713920172931	0.677184118168891	-6.08085971301406	Brain_Hippocampus	1	0.677184118168891
Brain_Hippocampus_GENE_IRF7	0.0495390386856006	-0.00307669197420362	0.572565015263154	0.5671666063988	0.677210213853685	-6.08088205855656	Brain_Hippocampus	1	0.677210213853685
Brain_Amygdala_GENE_HGSNAT	-0.0221401191966472	-0.00232908760099517	-0.572533564531284	0.567187892212503	0.677229003042146	-6.08089941338736	Brain_Amygdala	1	0.677229003042146
Heart_Left_Ventricle_GENE_MFSD6	0.0153819944463462	0.00351722910476016	0.57243097241493	0.567257329088508	0.677305284234131	-6.08095601813209	Heart_Left_Ventricle	1	0.677305284234131
Heart_Atrial_Appendage_GENE_UNG	-0.0279816161638249	-4.01823204844469e-05	-0.572412254963223	0.567269997962119	0.67730974516984	-6.08096634431009	Heart_Atrial_Appendage	1	0.67730974516984
Brain_Frontal_Cortex_BA9_GENE_ENSG00000278133	0.0109884902646662	0.000285832353034731	0.572409051689096	0.567272166106084	0.67730974516984	-6.08096811148163	Brain_Frontal_Cortex_BA9	1	0.67730974516984
Brain_Caudate_basal_ganglia_GENE_IGKV1.16	0.031413736653337	0.00226002825190936	0.572315649602432	0.567335387287951	0.677378602011409	-6.08101963488631	Brain_Caudate_basal_ganglia	1	0.677378602011409
Brain_Caudate_basal_ganglia_GENE_PARP2	0.0190843409822219	-0.000963177841718392	0.572301183544895	0.567345179248199	0.677383665508529	-6.08102761404843	Brain_Caudate_basal_ganglia	1	0.677383665508529
Brain_Caudate_basal_ganglia_GENE_SH3BP2	-0.033570795155442	-0.00162426915222135	-0.572136712579029	0.567456514054582	0.677505047203488	-6.08111831848402	Brain_Caudate_basal_ganglia	1	0.677505047203488
Brain_Cerebellar_Hemisphere_GENE_PUM2	0.011546774874519	-0.000199990600521043	0.572134595804076	0.567457947024674	0.677505047203488	-6.08111948569889	Brain_Cerebellar_Hemisphere	1	0.677505047203488
Brain_Substantia_nigra_GENE_ENSG00000279805	0.0153887718693686	-0.00173628143931644	0.572094771370844	0.567484906861467	0.677530606356559	-6.0811414445615	Brain_Substantia_nigra	1	0.677530606356559
Brain_Putamen_basal_ganglia_GENE_TUFM	0.0175270238829463	0.00134304423368614	0.572053132380145	0.567513095751867	0.677554346617863	-6.0811644023233	Brain_Putamen_basal_ganglia	1	0.677554346617863
Heart_Left_Ventricle_GENE_ENSG00000260296	-0.0203489955960977	0.000276911979171927	-0.572043550671854	0.567519582500998	0.677554346617863	-6.081169684986	Heart_Left_Ventricle	1	0.677554346617863
Heart_Left_Ventricle_GENE_ENSG00000250815	-0.0137652300589315	0.0018620984655767	-0.572040794321053	0.5675214485377	0.677554346617863	-6.08117120462259	Heart_Left_Ventricle	1	0.677554346617863
Brain_Frontal_Cortex_BA9_GENE_ENSG00000272817	-0.0493350776083095	0.00343236525959444	-0.572025855601464	0.567531562032785	0.677559791920095	-6.08117944053885	Brain_Frontal_Cortex_BA9	1	0.677559791920095
Heart_Left_Ventricle_GENE_ZNF829	0.00598330562010208	0.000566512767801086	0.572010201996205	0.567542159597441	0.677565815027017	-6.08118807035069	Heart_Left_Ventricle	1	0.677565815027017
Heart_Atrial_Appendage_GENE_TSPAN2	0.0171051308484116	0.00101634732604946	0.571985567647237	0.567558837360379	0.677579096849867	-6.08120165075687	Heart_Atrial_Appendage	1	0.677579096849867
Brain_Caudate_basal_ganglia_GENE_ENSG00000245059	0.0212420440440137	0.00160059105959286	0.57196865309804	0.567570288858373	0.677586139106878	-6.08121097505917	Brain_Caudate_basal_ganglia	1	0.677586139106878
Heart_Left_Ventricle_GENE_ENSG00000257176	0.0246925984701784	-0.00439441601610157	0.571956642102311	0.567578420617077	0.677589218038865	-6.0812175960649	Heart_Left_Ventricle	1	0.677589218038865
Brain_Hippocampus_GENE_COPZ1	-0.0139342884716515	-0.000183964352430211	-0.571912703849313	0.567608168441727	0.677618102454651	-6.08124181563982	Brain_Hippocampus	1	0.677618102454651
Brain_Frontal_Cortex_BA9_GENE_CHCHD7	0.0143721535885359	-0.002946205045578	0.571894764605915	0.567620314189101	0.677625972919326	-6.08125170354725	Brain_Frontal_Cortex_BA9	1	0.677625972919326
Brain_Putamen_basal_ganglia_GENE_RPL23AP82	0.00671724441505161	0.000200516670881534	0.571815455745408	0.567674011671239	0.677683447267317	-6.08129541397885	Brain_Putamen_basal_ganglia	1	0.677683447267317
Brain_Hypothalamus_GENE_ASMTL	0.0137131530085764	-0.00268197433641603	0.571757763127468	0.567713075021733	0.677723450584543	-6.08132720699041	Brain_Hypothalamus	1	0.677723450584543
Brain_Hippocampus_GENE_ENSG00000270096	0.0247735881370032	6.72169662071816e-05	0.571684872356879	0.567762430801436	0.677775739875736	-6.08136737075644	Brain_Hippocampus	1	0.677775739875736
Brain_Substantia_nigra_GENE_LINC00920	-0.0321999372079108	-0.0025918476404738	-0.571671918215712	0.56777120252165	0.677779580729314	-6.08137450812204	Brain_Substantia_nigra	1	0.677779580729314
Brain_Hippocampus_GENE_NINJ2	0.046817127858683	0.0058548503086848	0.571611635109839	0.56781202326106	0.677820456570682	-6.0814077202844	Brain_Hippocampus	1	0.677820456570682
Brain_Hippocampus_GENE_PARVB	0.021252162031332	-0.00305196664873948	0.571604945548022	0.56781655318846	0.677820456570682	-6.0814114055925	Brain_Hippocampus	1	0.677820456570682
Brain_Cerebellar_Hemisphere_GENE_ACSL6	0.0221492045989126	-0.00491894987309458	0.571587345139828	0.567828471626117	0.677828053172822	-6.08142110152638	Brain_Cerebellar_Hemisphere	1	0.677828053172822
Brain_Hippocampus_GENE_DEGS2	-0.0373152509517038	0.00532295748757791	-0.571522499638558	0.567872383976761	0.6778738410181	-6.08145682185723	Brain_Hippocampus	1	0.6778738410181
Brain_Caudate_basal_ganglia_GENE_POU3F1	0.0517692776470004	0.00516915366262327	0.571491508477766	0.567893371277476	0.67789226241842	-6.08147389199779	Brain_Caudate_basal_ganglia	1	0.67789226241842
Brain_Caudate_basal_ganglia_GENE_TBL2	0.0205270499997859	-0.00438917298674171	0.571462698822755	0.56791288159016	0.677902625390163	-6.08148975972093	Brain_Caudate_basal_ganglia	1	0.677902625390163
Heart_Left_Ventricle_GENE_C12orf4	0.00912517532517883	-0.00168080664698616	0.571462282844935	0.567913163298677	0.677902625390163	-6.08148998882649	Heart_Left_Ventricle	1	0.677902625390163
Brain_Hippocampus_GENE_ENSG00000283828	-0.0225528800034994	-0.000432662474590113	-0.571436032337506	0.56793094080406	0.677917214559697	-6.08150444632142	Brain_Hippocampus	1	0.677917214559697
Brain_Hippocampus_GENE_ENSG00000280206	-0.0739001217334462	0.0106895662432503	-0.571411754942182	0.567947382305828	0.677930208723533	-6.08151781653229	Brain_Hippocampus	1	0.677930208723533
Brain_Hippocampus_GENE_ENSG00000228392	0.0329352472652162	0.00295571688166519	0.571401184156982	0.567954541282881	0.677932122658927	-6.08152363796905	Brain_Hippocampus	1	0.677932122658927
Brain_Nucleus_accumbens_basal_ganglia_GENE_ZNF182	-0.0105264879607329	0.00105506771935802	-0.57135231655834	0.567987637023507	0.677964995360642	-6.08155054844488	Brain_Nucleus_accumbens_basal_ganglia	1	0.677964995360642
Brain_Anterior_cingulate_cortex_BA24_GENE_TMEM14B.DT	-0.0147885043133568	0.000923407392522034	-0.571168235091875	0.568112315103359	0.678107181440937	-6.08165189803823	Brain_Anterior_cingulate_cortex_BA24	1	0.678107181440937
Heart_Left_Ventricle_GENE_ENSG00000272226	-0.0202115519519625	-0.00020760323488587	-0.57115488871243	0.568121355094929	0.678111338773649	-6.08165924487599	Heart_Left_Ventricle	1	0.678111338773649
Heart_Atrial_Appendage_GENE_PRMT2	-0.0231028566983063	0.00318543656023474	-0.571092330361095	0.568163729076893	0.678154798442015	-6.08169367934984	Heart_Atrial_Appendage	1	0.678154798442015
Brain_Cerebellar_Hemisphere_GENE_SUN2	0.0229028976956684	0.00105296932665563	0.571084725526273	0.568168880325141	0.678154798442015	-6.08169786508074	Brain_Cerebellar_Hemisphere	1	0.678154798442015
Brain_Caudate_basal_ganglia_GENE_TRIM6	0.0130623474738899	-0.00147691033699198	0.571035713303228	0.568202080022494	0.678187791437478	-6.0817248402644	Brain_Caudate_basal_ganglia	1	0.678187791437478
Brain_Caudate_basal_ganglia_GENE_PDCD2	-0.0105968737255551	-0.000734837545057547	-0.571013022334122	0.568217450652544	0.67819365135674	-6.08173732806108	Brain_Caudate_basal_ganglia	1	0.67819365135674
Brain_Hippocampus_GENE_PRELP	0.0331733300772677	0.00519958652904297	0.571012056383906	0.568218104981751	0.67819365135674	-6.0817378596533	Brain_Hippocampus	1	0.67819365135674
Brain_Anterior_cingulate_cortex_BA24_GENE_IKZF5	-0.0252258283810242	0.000816243046273253	-0.570915321761874	0.56828363429692	0.678264774589294	-6.08179109114273	Brain_Anterior_cingulate_cortex_BA24	1	0.678264774589294
Brain_Cerebellar_Hemisphere_GENE_RABGGTA	0.0281312747274262	0.000109475981958399	0.570907679457724	0.568288811449492	0.678264774589294	-6.0817952961944	Brain_Cerebellar_Hemisphere	1	0.678264774589294
Brain_Hippocampus_GENE_GOT2	-0.0278185791988424	-0.00173899871940886	-0.570850825776213	0.568327326745799	0.678304109113938	-6.08182657722969	Brain_Hippocampus	1	0.678304109113938
Brain_Hippocampus_GENE_DSTN	-0.0273822965077651	-0.00450327323056289	-0.570836882195063	0.568336772959495	0.678308748979904	-6.08183424854718	Brain_Hippocampus	1	0.678308748979904
Brain_Nucleus_accumbens_basal_ganglia_GENE_CLEC2B	0.0264010721154714	-0.00106378766504914	0.570822108794867	0.568346781424249	0.678314059794007	-6.08184237620065	Brain_Nucleus_accumbens_basal_ganglia	1	0.678314059794007
Brain_Hippocampus_GENE_METTL25B	-0.0221637782737342	0.00418910989923516	-0.570775720833847	0.568378208203504	0.678344932717732	-6.0818678953833	Brain_Hippocampus	1	0.678344932717732
Brain_Nucleus_accumbens_basal_ganglia_GENE_DHX15	0.0121024411168372	-0.00274779139888881	0.570684488272473	0.568440018600976	0.678412066758339	-6.08191807866416	Brain_Nucleus_accumbens_basal_ganglia	1	0.678412066758339
Brain_Frontal_Cortex_BA9_GENE_ENSG00000270135	0.0680827613245386	0.00142674245337142	0.570598736063549	0.56849811897698	0.678474771756151	-6.08196524012353	Brain_Frontal_Cortex_BA9	1	0.678474771756151
Heart_Left_Ventricle_GENE_ATP6V1F	-0.0426785112184379	-0.00834994724203029	-0.570569623852454	0.568517844252051	0.678491677164464	-6.0819812494644	Heart_Left_Ventricle	1	0.678491677164464
Brain_Cerebellar_Hemisphere_GENE_ENSG00000263393	0.0274393814660215	-0.00136407470881973	0.570494916200004	0.568568464683715	0.678545453383123	-6.0820223288447	Brain_Cerebellar_Hemisphere	1	0.678545453383123
Brain_Hippocampus_GENE_ENSG00000275481	0.0126532973754393	-0.000479413569227609	0.570456880179111	0.568594237971052	0.678564683602438	-6.08204324158825	Brain_Hippocampus	1	0.678564683602438
Brain_Putamen_basal_ganglia_GENE_CGNL1	-0.0316040806498215	0.0030814099743067	-0.570451864474011	0.568597636665106	0.678564683602438	-6.08204599919011	Brain_Putamen_basal_ganglia	1	0.678564683602438
Brain_Substantia_nigra_GENE_TMEM191C	0.0305707670247212	-0.00450773417548546	0.570446516816656	0.568601260304193	0.678564683602438	-6.08204893927042	Brain_Substantia_nigra	1	0.678564683602438
Brain_Nucleus_accumbens_basal_ganglia_GENE_REEP4	0.0124949649554802	-0.0015669102182318	0.570385410397512	0.568642667559004	0.678607462171555	-6.08208253292029	Brain_Nucleus_accumbens_basal_ganglia	1	0.678607462171555
Heart_Left_Ventricle_GENE_HLA.DOB	-0.0149852292487651	5.13363790304219e-06	-0.570372776087012	0.568651229067552	0.678611042791601	-6.08208947826602	Heart_Left_Ventricle	1	0.678611042791601
Brain_Nucleus_accumbens_basal_ganglia_GENE_RPL24P2	0.0437140583545671	0.00743013995608557	0.570330216882756	0.568680069322282	0.678638823142499	-6.08211287282321	Brain_Nucleus_accumbens_basal_ganglia	1	0.678638823142499
Brain_Nucleus_accumbens_basal_ganglia_GENE_MIRLET7A1HG	-0.00425265326405665	0.00043603242192545	-0.570313322677272	0.568691517878915	0.678645848633622	-6.08212215899029	Brain_Nucleus_accumbens_basal_ganglia	1	0.678645848633622
Heart_Left_Ventricle_GENE_MAGEE1	-0.025087981008973	0.00098027968680373	-0.570303404759023	0.568698238924071	0.67864723248476	-6.08212761040283	Heart_Left_Ventricle	1	0.67864723248476
Brain_Nucleus_accumbens_basal_ganglia_GENE_CAMK2D	-0.0153728684988945	-0.00251826530467962	-0.5702937908479	0.568704753989982	0.678648370509094	-6.08213289462658	Brain_Nucleus_accumbens_basal_ganglia	1	0.678648370509094
Brain_Substantia_nigra_GENE_KCNJ8	0.034819931483459	0.00228481545654313	0.570229330551572	0.568748437768075	0.678693862350505	-6.08216832251135	Brain_Substantia_nigra	1	0.678693862350505
Brain_Putamen_basal_ganglia_GENE_SOCS3	-0.11663910028367	-0.00726806514533016	-0.570220184614796	0.568754635962782	0.678694621774345	-6.08217334886591	Brain_Putamen_basal_ganglia	1	0.678694621774345
Heart_Atrial_Appendage_GENE_BOLA1	-0.0254978607801382	-0.00288061337642885	-0.570198593149772	0.568769268611323	0.678705445914441	-6.08218521462016	Heart_Atrial_Appendage	1	0.678705445914441
Heart_Left_Ventricle_GENE_GUF1	-0.011445856719783	-0.000242051123235456	-0.570098358949516	0.568837200214101	0.678779870214313	-6.08224029321174	Heart_Left_Ventricle	1	0.678779870214313
Brain_Nucleus_accumbens_basal_ganglia_GENE_ZNF408	-0.012074996173403	-0.000684906997057263	-0.570063845160292	0.568860592102108	0.678801145398538	-6.0822592562655	Brain_Nucleus_accumbens_basal_ganglia	1	0.678801145398538
Brain_Hippocampus_GENE_B3GNT7	0.0260190411600949	0.0011442082494001	0.569951168344849	0.568936962567821	0.678885637004117	-6.08232115677114	Brain_Hippocampus	1	0.678885637004117
Brain_Amygdala_GENE_ENSG00000279858	-0.0903260373212655	0.0118657986793513	-0.569879898367429	0.568985270704853	0.678936641831809	-6.08236030357009	Brain_Amygdala	1	0.678936641831809
Brain_Amygdala_GENE_CACNG3	0.0547643407016373	-0.00242835014680115	0.56984449664146	0.569009267393729	0.678958636525193	-6.08237974702661	Brain_Amygdala	1	0.678958636525193
Brain_Nucleus_accumbens_basal_ganglia_GENE_SLC35A2	-0.00695843718173369	-0.000690614965411812	-0.569824734943925	0.569022662864057	0.678967981225556	-6.08239060008878	Brain_Nucleus_accumbens_basal_ganglia	1	0.678967981225556
Brain_Anterior_cingulate_cortex_BA24_GENE_FLJ37453	0.0194946233053975	-0.00170684621560525	0.569814632201141	0.56902951106846	0.678969513505188	-6.0823961483381	Brain_Anterior_cingulate_cortex_BA24	1	0.678969513505188
Brain_Substantia_nigra_GENE_BIRC6	-0.0107034740700435	0.00086808272989279	-0.569632909995395	0.569152699288348	0.679109862019737	-6.08249593021163	Brain_Substantia_nigra	1	0.679109862019737
Brain_Hypothalamus_GENE_VMP1	0.0263144856672589	-0.0038899402059658	0.569597145838212	0.569176945065595	0.679132151367097	-6.08251556421435	Brain_Hypothalamus	1	0.679132151367097
Brain_Caudate_basal_ganglia_GENE_ENSG00000250360	-0.0225221801920463	0.00210767432766561	-0.5695882312213	0.569182988674239	0.679132721976103	-6.08252045801777	Brain_Caudate_basal_ganglia	1	0.679132721976103
Brain_Caudate_basal_ganglia_GENE_SLC29A3	-0.0123395485021366	0.00265965972500837	-0.569397695823994	0.569312168297775	0.679270557275016	-6.08262503679407	Brain_Caudate_basal_ganglia	1	0.679270557275016
Heart_Atrial_Appendage_GENE_NAALADL1	0.0135832087872743	0.00014961253896248	0.569396532960326	0.569312956741823	0.679270557275016	-6.08262567494544	Heart_Atrial_Appendage	1	0.679270557275016
Brain_Hypothalamus_GENE_ENSG00000263938	0.0250938121047909	0.00283055081821554	0.569393212093964	0.569315208356297	0.679270557275016	-6.08262749734904	Brain_Hypothalamus	1	0.679270557275016
Brain_Caudate_basal_ganglia_GENE_ENSG00000288538	0.0355393674465419	-0.00257958338515075	0.569333970623337	0.569355375986297	0.67931184071391	-6.08266000571682	Brain_Caudate_basal_ganglia	1	0.67931184071391
Brain_Caudate_basal_ganglia_GENE_BCL11A	0.0264390665360801	0.00261845100639489	0.569302869486558	0.569376464104277	0.679330359335106	-6.08267707090878	Brain_Caudate_basal_ganglia	1	0.679330359335106
Brain_Hippocampus_GENE_OSER1	-0.00846469680866182	-0.000897448162089816	-0.569291330822697	0.569384287987485	0.679333052020344	-6.08268340193618	Brain_Hippocampus	1	0.679333052020344
Brain_Amygdala_GENE_NAT10	0.0123969159706803	-0.00224896181280144	0.569264314304155	0.569402606954985	0.6793482662277	-6.0826982248427	Brain_Amygdala	1	0.6793482662277
Brain_Amygdala_GENE_DPY30	0.00936695706713404	0.000780322234578905	0.569223446885383	0.569430318275294	0.67937468594542	-6.08272064586066	Brain_Amygdala	1	0.67937468594542
Brain_Cerebellar_Hemisphere_GENE_CC2D2A	-0.0100658482668834	0.00107970973692095	-0.569190317899136	0.56945278280412	0.679394845377159	-6.08273882017654	Brain_Cerebellar_Hemisphere	1	0.679394845377159
Brain_Frontal_Cortex_BA9_GENE_TYW3	-0.0134618956016527	0.00190207271919221	-0.56911696621717	0.569502523564555	0.679447546445469	-6.08277905660529	Brain_Frontal_Cortex_BA9	1	0.679447546445469
Heart_Atrial_Appendage_GENE_PGAP4	0.0232420457590442	-0.00211806772699769	0.569033596057207	0.569559060513729	0.679508354627546	-6.08282478229426	Heart_Atrial_Appendage	1	0.679508354627546
Brain_Substantia_nigra_GENE_SUV39H2	0.00696087748327867	0.000874040979143931	0.568993929374507	0.569585961167721	0.679533804596756	-6.0828465357676	Brain_Substantia_nigra	1	0.679533804596756
Heart_Atrial_Appendage_GENE_UPK3B	0.0751335895372142	-0.00771379432783288	0.56898238627337	0.569593789437644	0.67953650034215	-6.08285286579677	Heart_Atrial_Appendage	1	0.67953650034215
Brain_Anterior_cingulate_cortex_BA24_GENE_ENSG00000288746	-0.0120364342385742	0.000231159838452637	-0.568953373377442	0.569613465554267	0.679551323606369	-6.08286877538094	Brain_Anterior_cingulate_cortex_BA24	1	0.679551323606369
Brain_Cerebellar_Hemisphere_GENE_ALG10	0.0187424039716942	-0.00215587912572689	0.568931620588662	0.569628218186979	0.679551323606369	-6.08288070326304	Brain_Cerebellar_Hemisphere	1	0.679551323606369
Brain_Caudate_basal_ganglia_GENE_ENSG00000279453	-0.0323243765797953	-0.00602338562696757	-0.568930612662518	0.569628901761887	0.679551323606369	-6.08288125593628	Brain_Caudate_basal_ganglia	1	0.679551323606369
Brain_Amygdala_GENE_SOWAHB	-0.0812651470229954	-0.00187961374008666	-0.568922923619101	0.569634116479452	0.679551323606369	-6.08288547201507	Brain_Amygdala	1	0.679551323606369
Brain_Hippocampus_GENE_ADAMTS13	-0.00910141717717616	0.00126067556984359	-0.568916739750618	0.569638310402319	0.679551323606369	-6.08288886273068	Brain_Hippocampus	1	0.679551323606369
Brain_Nucleus_accumbens_basal_ganglia_GENE_INTS8	-0.00320916873337182	0.000194893726092169	-0.568914797977213	0.569639627323393	0.679551323606369	-6.082889927429	Brain_Nucleus_accumbens_basal_ganglia	1	0.679551323606369
Brain_Amygdala_GENE_SLC39A1	0.0196448566647701	-0.00123072271309228	0.56889855019307	0.569650646714301	0.679557825805075	-6.08289883614721	Brain_Amygdala	1	0.679557825805075
Brain_Caudate_basal_ganglia_GENE_MX1	0.0496063483515514	-0.00653029341089247	0.56884974040821	0.569683750555407	0.679590672995955	-6.08292559719863	Brain_Caudate_basal_ganglia	1	0.679590672995955
Brain_Cerebellar_Hemisphere_GENE_CHDH	-0.024191802911809	-0.00100859447187744	-0.568838978044646	0.569691049944626	0.679592737038759	-6.08293149759554	Brain_Cerebellar_Hemisphere	1	0.679592737038759
Brain_Caudate_basal_ganglia_GENE_ENSG00000273145	-0.0255726662846805	-5.23345027324274e-05	-0.56879812974463	0.569718755013405	0.679609175125173	-6.08295389139969	Brain_Caudate_basal_ganglia	1	0.679609175125173
Brain_Cerebellar_Hemisphere_GENE_ENTPD6	0.027118866629452	-0.0028426775626303	0.568794447587433	0.569721252441985	0.679609175125173	-6.08295590994839	Brain_Cerebellar_Hemisphere	1	0.679609175125173
Brain_Caudate_basal_ganglia_GENE_ARAF	0.0174650105717506	0.00060089378171748	0.568794027186707	0.569721537579735	0.679609175125173	-6.08295614041012	Brain_Caudate_basal_ganglia	1	0.679609175125173
Brain_Nucleus_accumbens_basal_ganglia_GENE_UBE2L6	0.0149143073798219	-0.00184663480199656	0.568776701673789	0.569733288707674	0.679616549242605	-6.08296563802763	Brain_Nucleus_accumbens_basal_ganglia	1	0.679616549242605
Brain_Nucleus_accumbens_basal_ganglia_GENE_RPL13A	0.0144460430862944	0.00348496443172722	0.568750941711946	0.569750760763035	0.679630747459815	-6.08297975876468	Brain_Nucleus_accumbens_basal_ganglia	1	0.679630747459815
Brain_Cerebellar_Hemisphere_GENE_RNU6.8	-0.0526776390332735	0.00959343326244897	-0.568722058786507	0.56977035131703	0.67964589757213	-6.08299559064456	Brain_Cerebellar_Hemisphere	1	0.67964589757213
Brain_Nucleus_accumbens_basal_ganglia_GENE_IREB2	0.0141252756517537	-0.0024514335980174	0.568708278354368	0.569779698347322	0.67964589757213	-6.08300314396443	Brain_Nucleus_accumbens_basal_ganglia	1	0.67964589757213
Heart_Atrial_Appendage_GENE_PNMA2	-0.0794293643858092	0.0112185293100748	-0.568707582648064	0.569780170234897	0.67964589757213	-6.08300352528961	Heart_Atrial_Appendage	1	0.67964589757213
Brain_Putamen_basal_ganglia_GENE_RPL10	-0.0175369890779775	0.00156272503088312	-0.568658116414819	0.569813722948214	0.679679276110423	-6.08303063714436	Brain_Putamen_basal_ganglia	1	0.679679276110423
Heart_Atrial_Appendage_GENE_CDC37	-0.0148353659506898	-0.00146244811597026	-0.568643206314971	0.569823836584146	0.679684695913064	-6.0830388087309	Heart_Atrial_Appendage	1	0.679684695913064
Brain_Frontal_Cortex_BA9_GENE_CTDP1	0.0110828470669076	0.000807798100811956	0.568623367032282	0.569837293856	0.679694103852793	-6.08304968145954	Brain_Frontal_Cortex_BA9	1	0.679694103852793
Brain_Caudate_basal_ganglia_GENE_IL3RA	-0.0146568233800375	0.00100363407635222	-0.568611778318193	0.569845154718389	0.679696836353446	-6.08305603236779	Brain_Caudate_basal_ganglia	1	0.679696836353446
Brain_Nucleus_accumbens_basal_ganglia_GENE_STK10	0.00743149353429107	-0.000794006641176137	0.568597635943173	0.569854747851611	0.679701634989164	-6.08306378257167	Brain_Nucleus_accumbens_basal_ganglia	1	0.679701634989164
Brain_Hippocampus_GENE_MYO1C	0.0321979726142352	0.00366428876816138	0.568578879689888	0.569867470815129	0.679710166640229	-6.0830740609433	Brain_Hippocampus	1	0.679710166640229
Brain_Cerebellar_Hemisphere_GENE_KCNK1	-0.0161424303047436	0.000852991896846979	-0.568517107805099	0.569909373610867	0.679753502067139	-6.08310790936036	Brain_Cerebellar_Hemisphere	1	0.679753502067139
Brain_Putamen_basal_ganglia_GENE_MDFIC	0.0164872542172155	-0.00208326500332327	0.568492105175498	0.569926334497828	0.679767087734347	-6.08312160871453	Brain_Putamen_basal_ganglia	1	0.679767087734347
Brain_Amygdala_GENE_MTHFD2	0.0287353760506692	-0.00319633419293696	0.568451991497709	0.569953546682042	0.679792900025571	-6.0831435864046	Brain_Amygdala	1	0.679792900025571
Brain_Hypothalamus_GENE_FZD9	-0.0665032229031027	0.00705939475667964	-0.568430175758895	0.569968346231678	0.679803907205012	-6.08315553827456	Brain_Hypothalamus	1	0.679803907205012
Brain_Hippocampus_GENE_B4GALT3	-0.0179619417644393	3.59794911558869e-05	-0.568399962895434	0.569988842598824	0.679809432701075	-6.08317208979787	Brain_Hippocampus	1	0.679809432701075
Brain_Putamen_basal_ganglia_GENE_DUSP18	-0.00579774904339158	0.00132069414618386	-0.568398720357966	0.569989685542166	0.679809432701075	-6.0831727704788	Brain_Putamen_basal_ganglia	1	0.679809432701075
Brain_Frontal_Cortex_BA9_GENE_BOLA2P2	0.0250263148637448	-0.00870846365138438	0.568395439479646	0.569991911308523	0.679809432701075	-6.08317456778673	Brain_Frontal_Cortex_BA9	1	0.679809432701075
Brain_Caudate_basal_ganglia_GENE_ENSG00000283078	-0.0186825787344744	0.00308955386289072	-0.568390499397724	0.569995262695801	0.679809432701075	-6.08317727400836	Brain_Caudate_basal_ganglia	1	0.679809432701075
Brain_Anterior_cingulate_cortex_BA24_GENE_ARMCX5	0.0187300508169975	-0.004140535216676	0.568365463388126	0.570012247450516	0.679823045357972	-6.08319098860022	Brain_Anterior_cingulate_cortex_BA24	1	0.679823045357972
Brain_Frontal_Cortex_BA9_GENE_AKR1C2	-0.0323289108092255	0.00468644408405798	-0.56833440316387	0.57003331944717	0.679841532335457	-6.0832080023859	Brain_Frontal_Cortex_BA9	1	0.679841532335457
Brain_Substantia_nigra_GENE_INPPL1	-0.0386037333209298	0.00537832082091838	-0.568317003961171	0.570045123643847	0.679848965959513	-6.08321753270025	Brain_Substantia_nigra	1	0.679848965959513
Heart_Left_Ventricle_GENE_RCHY1	0.0112908390820408	-0.00112110006835705	0.568269437636938	0.570077394813608	0.679880808584001	-6.08324358539655	Heart_Left_Ventricle	1	0.679880808584001
Brain_Hypothalamus_GENE_TNFAIP8L2	-0.0477557423371023	-0.000164194466436236	-0.568240110055483	0.570097292421383	0.679896960751064	-6.08325964741006	Brain_Hypothalamus	1	0.679896960751064
Brain_Substantia_nigra_GENE_CACNA1G.AS1	-0.0188050722656728	-0.000672672266221711	-0.568228872264046	0.570104916907804	0.679896960751064	-6.08326580185968	Brain_Substantia_nigra	1	0.679896960751064
Brain_Amygdala_GENE_TESPA1	-0.0501514091695108	0.00601132165313649	-0.56822483911494	0.570107653283927	0.679896960751064	-6.08326801061039	Brain_Amygdala	1	0.679896960751064
Brain_Putamen_basal_ganglia_GENE_ENSG00000273350	0.022270712127579	0.00190273108613689	0.568202474735049	0.570122826988905	0.679908411827157	-6.08328025816001	Brain_Putamen_basal_ganglia	1	0.679908411827157
Heart_Left_Ventricle_GENE_ELP5	-0.0256927293076587	-0.00313946090223729	-0.56813283076382	0.570170080019574	0.679958118980001	-6.08331839465319	Heart_Left_Ventricle	1	0.679958118980001
Heart_Atrial_Appendage_GENE_ENSG00000270016	-0.0332309594330364	-0.00182940484372617	-0.568120298411288	0.570178583346841	0.679961614532458	-6.08332525677556	Heart_Atrial_Appendage	1	0.679961614532458
Brain_Amygdala_GENE_NUDT15	-0.0288363918640942	0.00195705281159381	-0.568093837809789	0.570196537330248	0.679976380205962	-6.08333974485051	Brain_Amygdala	1	0.679976380205962
Brain_Cerebellar_Hemisphere_GENE_TIMM23B	-0.0102109545859311	-0.00101078610069876	-0.568071960616828	0.570211381594423	0.679981319613717	-6.08335172284508	Brain_Cerebellar_Hemisphere	1	0.679981319613717
Brain_Substantia_nigra_GENE_DICER1.AS1	-0.0262404213302813	0.0046639294885021	-0.568071308664292	0.570211823964599	0.679981319613717	-6.08335207978897	Brain_Substantia_nigra	1	0.679981319613717
Heart_Atrial_Appendage_GENE_LINC02361	-0.026429829241263	-0.00269995051611174	-0.568025054231535	0.570243209461724	0.680012101672972	-6.08337740303438	Heart_Atrial_Appendage	1	0.680012101672972
Brain_Substantia_nigra_GENE_HLA.G	-0.0488318260092223	-0.00188695378031871	-0.568016272819036	0.570249168097331	0.680012306320209	-6.08338221042453	Brain_Substantia_nigra	1	0.680012306320209
Brain_Hippocampus_GENE_SLC9A7	0.0338466550035477	-0.000638352208233044	0.568008376379363	0.570254526259216	0.680012306320209	-6.08338653327233	Brain_Hippocampus	1	0.680012306320209
Brain_Putamen_basal_ganglia_GENE_TPGS2	0.00704403205568664	0.00031024838975577	0.567976128137911	0.570276408686959	0.680028729909512	-6.08340418671161	Brain_Putamen_basal_ganglia	1	0.680028729909512
Brain_Hippocampus_GENE_ENSG00000261305	-0.0325956676804838	0.00503841501211545	-0.567971654375165	0.57027944444357	0.680028729909512	-6.08340663567459	Brain_Hippocampus	1	0.680028729909512
Brain_Caudate_basal_ganglia_GENE_KIAA0895L	-0.0295756129952005	-0.00184036274391828	-0.567882530591695	0.570339922687539	0.68009420125778	-6.08345541852161	Brain_Caudate_basal_ganglia	1	0.68009420125778
Brain_Anterior_cingulate_cortex_BA24_GENE_PTCD2	0.0077442883724754	-0.00118209416444055	0.567873954119002	0.570345742732367	0.680094495525966	-6.0834601125414	Brain_Anterior_cingulate_cortex_BA24	1	0.680094495525966
Heart_Atrial_Appendage_GENE_SFXN1	0.0237556364047903	-0.00238229699231733	0.567854902616625	0.570358671295506	0.680103266080186	-6.0834705394338	Heart_Atrial_Appendage	1	0.680103266080186
Heart_Left_Ventricle_GENE_ENSG00000260121	0.0178032092043359	2.59367188114668e-05	0.56781336176936	0.570386861865817	0.680124219368626	-6.08349327353911	Heart_Left_Ventricle	1	0.680124219368626
Heart_Atrial_Appendage_GENE_PGGT1B	0.0110979818543303	0.00142535971013121	0.567812582821738	0.570387390483871	0.680124219368626	-6.08349369981886	Heart_Atrial_Appendage	1	0.680124219368626
Brain_Amygdala_GENE_BDKRB2	0.0215710832802705	-0.0013630746750426	0.567798856666518	0.570396705517616	0.680128680681099	-6.08350121137151	Brain_Amygdala	1	0.680128680681099
Heart_Atrial_Appendage_GENE_ENSG00000260273	-0.04204007860703	-0.00724056242885865	-0.567751485184894	0.570428853967486	0.680160367711321	-6.08352713372583	Heart_Atrial_Appendage	1	0.680160367711321
Brain_Hippocampus_GENE_TMEM178B	-0.0127288643020213	-0.000739900663583603	-0.567696375725648	0.570466254851539	0.680198316888702	-6.08355728769413	Brain_Hippocampus	1	0.680198316888702
Heart_Atrial_Appendage_GENE_GK.IT1	0.018513111823547	-0.00191114926414572	0.567686616833846	0.570472877995996	0.680199567689978	-6.0835626271137	Heart_Atrial_Appendage	1	0.680199567689978
Brain_Substantia_nigra_GENE_TOB1	-0.0556512385464355	0.00350884503900815	-0.56767102144482	0.570483462318552	0.6802055415052	-6.0835711596877	Brain_Substantia_nigra	1	0.6802055415052
Heart_Atrial_Appendage_GENE_NRGN	-0.035205603581849	0.00403689771419052	-0.567638224882403	0.570505721088013	0.680225434881313	-6.08358910263133	Heart_Atrial_Appendage	1	0.680225434881313
Heart_Left_Ventricle_GENE_ENSG00000260368	0.050473374130537	0.000914254382544564	0.567587350087018	0.570540250233221	0.680259957941292	-6.08361693409655	Heart_Left_Ventricle	1	0.680259957941292
Brain_Caudate_basal_ganglia_GENE_MLYCD	0.016471880542246	0.000396739598018379	0.567489300949988	0.570606799810884	0.68033265818561	-6.08367056563572	Brain_Caudate_basal_ganglia	1	0.68033265818561
Brain_Hippocampus_GENE_FLOT2	0.0238052632144573	-0.0016503422547235	0.567465216870898	0.570623147133809	0.680345501606719	-6.08368373788237	Brain_Hippocampus	1	0.680345501606719
Brain_Caudate_basal_ganglia_GENE_RN7SL368P	-0.0174535081725838	-0.000876094156464681	-0.567456030135544	0.570629382786345	0.680346288900254	-6.08368876221401	Brain_Caudate_basal_ganglia	1	0.680346288900254
Brain_Amygdala_GENE_RNASEH2C	0.0120605703100176	0.00268939970441812	0.567445001916246	0.570636868420346	0.680348566483615	-6.08369479356717	Brain_Amygdala	1	0.680348566483615
Brain_Caudate_basal_ganglia_GENE_CIR1P2	0.0161830968019184	-0.00359132761985656	0.567340999518367	0.570707464525016	0.680426087493611	-6.08375166690917	Brain_Caudate_basal_ganglia	1	0.680426087493611
Brain_Caudate_basal_ganglia_GENE_ENSG00000283341	-0.0158571530345136	0.0022684938104446	-0.567270450409795	0.570755355143599	0.680476536633022	-6.08379024051149	Brain_Caudate_basal_ganglia	1	0.680476536633022
Brain_Putamen_basal_ganglia_GENE_LGI2	-0.0153750282367684	-0.000467052727348903	-0.567244204827258	0.570773171835528	0.68049112984227	-6.08380458938728	Brain_Putamen_basal_ganglia	1	0.68049112984227
Heart_Atrial_Appendage_GENE_POR	0.0307029174557157	-0.00371378859362693	0.567223564622475	0.570787183529325	0.680495537531506	-6.0838158732484	Heart_Atrial_Appendage	1	0.680495537531506
Heart_Left_Ventricle_GENE_YME1L1	-0.0107246603245459	-0.000371719050942232	-0.567210820932236	0.570795834721501	0.680495537531506	-6.08382283993343	Heart_Left_Ventricle	1	0.680495537531506
Brain_Cerebellar_Hemisphere_GENE_ZNF782	-0.0243714668513764	-0.00184651858436665	-0.567206583760536	0.570798711185282	0.680495537531506	-6.08382515626404	Brain_Cerebellar_Hemisphere	1	0.680495537531506
Brain_Hypothalamus_GENE_ZNF580	-0.0279950770464077	0.000562960842713532	-0.567205900440613	0.570799175067299	0.680495537531506	-6.08382552981223	Brain_Hypothalamus	1	0.680495537531506
Brain_Caudate_basal_ganglia_GENE_RN7SL809P	-0.0149373235964034	0.000299228229761775	-0.567180852090365	0.570816179641209	0.680497519336694	-6.08383922260016	Brain_Caudate_basal_ganglia	1	0.680497519336694
Brain_Caudate_basal_ganglia_GENE_ENSG00000272807	-0.0341407886498843	0.000738420249390141	-0.567173292244764	0.570821311841223	0.680497519336694	-6.08384335510337	Brain_Caudate_basal_ganglia	1	0.680497519336694
Heart_Left_Ventricle_GENE_LINC00896	-0.0171526968862138	-0.00196643325961903	-0.567171263847484	0.570822688875813	0.680497519336694	-6.08384446389425	Heart_Left_Ventricle	1	0.680497519336694
Heart_Atrial_Appendage_GENE_GATA3	-0.0163207892172026	0.00118156381397166	-0.567170593914992	0.570823143678691	0.680497519336694	-6.08384483010127	Heart_Atrial_Appendage	1	0.680497519336694
Brain_Putamen_basal_ganglia_GENE_ACTG1	0.0248932922032924	-0.0056541326425986	0.567146499432525	0.570839501023881	0.680506035363259	-6.08385800064536	Brain_Putamen_basal_ganglia	1	0.680506035363259
Heart_Atrial_Appendage_GENE_RNU6.103P	-0.102160239091393	-0.00392378448475315	-0.567134476762973	0.570847663098864	0.680506035363259	-6.08386457227707	Heart_Atrial_Appendage	1	0.680506035363259
Heart_Left_Ventricle_GENE_INTS2	0.00715269218924203	-0.000551416489957744	0.56712778243979	0.570852207834781	0.680506035363259	-6.08386823135635	Heart_Left_Ventricle	1	0.680506035363259
Brain_Caudate_basal_ganglia_GENE_TAS2R15P	0.0239989986696244	-0.00452826186210194	0.567127213996019	0.570852593748648	0.680506035363259	-6.08386854206246	Brain_Caudate_basal_ganglia	1	0.680506035363259
Brain_Frontal_Cortex_BA9_GENE_HIF1A	0.034103640640007	-0.00463030625899789	0.567071886238872	0.570890156105126	0.680544164753886	-6.08389878222048	Brain_Frontal_Cortex_BA9	1	0.680544164753886
Heart_Left_Ventricle_GENE_ABCF1	0.0142531531000725	-0.00289267699911209	0.567062236861448	0.570896707247972	0.680545326052883	-6.08390405592065	Heart_Left_Ventricle	1	0.680545326052883
Brain_Hypothalamus_GENE_PCID2	0.0100296930169964	0.00161308281200898	0.567006627228592	0.570934462367413	0.68058368409826	-6.08393444665575	Brain_Hypothalamus	1	0.68058368409826
Heart_Left_Ventricle_GENE_ENSG00000273013	-0.0150018243368301	0.00237964591287841	-0.566991102943981	0.570945002502715	0.680589600029319	-6.0839429301655	Heart_Left_Ventricle	1	0.680589600029319
Heart_Atrial_Appendage_GENE_GALNT4	-0.0409162738706528	0.00600539039073915	-0.566955536894576	0.570969150244035	0.680611736504631	-6.0839623649644	Heart_Atrial_Appendage	1	0.680611736504631
Heart_Atrial_Appendage_GENE_AFAP1L2	-0.0128721560805307	0.00281715561803977	-0.566919949300931	0.570993313100876	0.680633890565431	-6.08398181031727	Heart_Atrial_Appendage	1	0.680633890565431
Brain_Hypothalamus_GENE_IGHV3.23	0.0683892395212441	0.00206664586876686	0.56691085253322	0.570999489598382	0.680634604351887	-6.08398678066998	Brain_Hypothalamus	1	0.680634604351887
Brain_Amygdala_GENE_FAM20B	-0.0229208880808674	-0.000443653701408372	-0.566902591553301	0.571005098642698	0.68063464172361	-6.08399129429039	Brain_Amygdala	1	0.68063464172361
Brain_Caudate_basal_ganglia_GENE_RAB9B	0.0405586994614325	-0.00183945181928262	0.566886702893454	0.571015886806915	0.680639612176947	-6.08399997532514	Brain_Caudate_basal_ganglia	1	0.680639612176947
Brain_Cerebellar_Hemisphere_GENE_DNM1	0.0292152361001572	-0.00266534659269223	0.56688002066001	0.571020423973309	0.680639612176947	-6.08400362620249	Brain_Cerebellar_Hemisphere	1	0.680639612176947
Brain_Amygdala_GENE_HSBP1	0.00849970021774276	0.00106161540043464	0.566835524564927	0.57105063679376	0.68066897619236	-6.08402793580794	Brain_Amygdala	1	0.68066897619236
Brain_Amygdala_GENE_AAK1	-0.0197055176149756	-0.00207631040766548	-0.566815997778508	0.571063895710279	0.680678131472244	-6.08403860329906	Brain_Amygdala	1	0.680678131472244
Brain_Putamen_basal_ganglia_GENE_PPM1L.DT	0.0221270417305069	-0.00135695022217986	0.566798492858077	0.571075781881022	0.680685650348487	-6.08404816593206	Brain_Putamen_basal_ganglia	1	0.680685650348487
Heart_Left_Ventricle_GENE_ZNF346	0.00926493665714044	0.000278908390935796	0.566789839207946	0.571081657916099	0.68068600545215	-6.08405289316125	Heart_Left_Ventricle	1	0.68068600545215
Brain_Caudate_basal_ganglia_GENE_ADAR	0.0184956898856571	-0.00463640731838268	0.566759477894558	0.571102274201093	0.680703929636755	-6.08406947806519	Brain_Caudate_basal_ganglia	1	0.680703929636755
Heart_Atrial_Appendage_GENE_ENG	-0.056068255255174	0.013654384679237	-0.566737737636767	0.571117036736897	0.680714876382631	-6.08408135316188	Heart_Atrial_Appendage	1	0.680714876382631
Brain_Amygdala_GENE_C16orf91	0.0406584428129971	-0.00262654514914547	0.566723380851948	0.571126785688474	0.680719847277774	-6.08408919496333	Brain_Amygdala	1	0.680719847277774
Heart_Left_Ventricle_GENE_ENSG00000280211	0.0169724500685291	-0.00402967232674073	0.566709934367921	0.571135916573788	0.680724081416506	-6.08409653937058	Heart_Left_Ventricle	1	0.680724081416506
Heart_Atrial_Appendage_GENE_ENSG00000284613	-0.0391745426895585	0.00360814969600564	-0.566669522351702	0.571163358923973	0.68075014028339	-6.08411861117892	Heart_Atrial_Appendage	1	0.68075014028339
Heart_Left_Ventricle_GENE_CCDC142	0.0160342801578646	0.00145268566277292	0.566655062560747	0.571173178202022	0.680755194507363	-6.08412650829306	Heart_Left_Ventricle	1	0.680755194507363
Brain_Caudate_basal_ganglia_GENE_APOOL	-0.00755883064947306	-0.000969000799160648	-0.566613233275332	0.571201583864569	0.680782400678077	-6.08414935193243	Brain_Caudate_basal_ganglia	1	0.680782400678077
Brain_Frontal_Cortex_BA9_GENE_IFIT5	-0.0316182108875021	-0.00446296928474602	-0.566539405860043	0.57125172063888	0.680829839520201	-6.0841896661506	Brain_Frontal_Cortex_BA9	1	0.680829839520201
Brain_Putamen_basal_ganglia_GENE_KAT6B	-0.012173912976921	0.0015947989474202	-0.566538191423851	0.571252545389536	0.680829839520201	-6.08419032926214	Brain_Putamen_basal_ganglia	1	0.680829839520201
Brain_Cerebellar_Hemisphere_GENE_LAG3	0.0354098469841252	-0.000294013960463884	0.566495677549885	0.571281417865927	0.68085760051708	-6.08421354196914	Brain_Cerebellar_Hemisphere	1	0.68085760051708
Heart_Left_Ventricle_GENE_C1orf21	-0.0154126194565312	0.00383464693086802	-0.566478479442535	0.571293097826154	0.680864870998437	-6.08422293169481	Heart_Left_Ventricle	1	0.680864870998437
Brain_Anterior_cingulate_cortex_BA24_GENE_ENSG00000279182	-0.0145479734190106	-0.0015387448416717	-0.566454080124474	0.571309668627837	0.680877970166496	-6.08423625260838	Brain_Anterior_cingulate_cortex_BA24	1	0.680877970166496
Brain_Caudate_basal_ganglia_GENE_HLA.E	-0.0391755132157473	-0.00305101077702367	-0.566377430477832	0.571361726742118	0.680933361892406	-6.08427809608739	Brain_Caudate_basal_ganglia	1	0.680933361892406
Brain_Hippocampus_GENE_LINC00294	0.0148574987672399	0.00116519070103477	0.566339355700386	0.571387586816859	0.680957530730496	-6.08429887922285	Brain_Hippocampus	1	0.680957530730496
Heart_Atrial_Appendage_GENE_HSPBAP1	0.0110625385788955	-0.000305138105461025	0.566316485228788	0.571403120520896	0.680965979521472	-6.08431136240988	Heart_Atrial_Appendage	1	0.680965979521472
Brain_Caudate_basal_ganglia_GENE_RYR2	0.0138473097294711	-0.00107597768016138	0.566312485804545	0.571405836964476	0.680965979521472	-6.08431354532853	Brain_Caudate_basal_ganglia	1	0.680965979521472
Brain_Putamen_basal_ganglia_GENE_RASSF1	-0.0131285200137937	-0.000247824613326226	-0.566204792619667	0.571478985424304	0.681040876011001	-6.08437231936357	Brain_Putamen_basal_ganglia	1	0.681040876011001
Heart_Left_Ventricle_GENE_FANCF	0.0237081048345064	-0.00116860855311594	0.56620352647772	0.57147984545267	0.681040876011001	-6.08437301029978	Heart_Left_Ventricle	1	0.681040876011001
Brain_Substantia_nigra_GENE_ZNF302	0.0301727345852551	0.00624483214859303	0.566134781828742	0.571526541260754	0.681089872624145	-6.08441052207602	Brain_Substantia_nigra	1	0.681089872624145
Brain_Caudate_basal_ganglia_GENE_ENSG00000279088	-0.017076662144766	0.000335925886688319	-0.566126079842338	0.571532452342014	0.681090265475163	-6.08441527014978	Brain_Caudate_basal_ganglia	1	0.681090265475163
Brain_Putamen_basal_ganglia_GENE_KAZALD1	-0.0112856751653517	3.36210630592984e-05	-0.566081858788048	0.571562491249646	0.681118961508866	-6.08443939740273	Brain_Putamen_basal_ganglia	1	0.681118961508866
Brain_Hippocampus_GENE_ENSG00000207955	0.0815075408434166	0.00395493729509287	0.566074197214974	0.571567695754003	0.681118961508866	-6.08444357740823	Brain_Hippocampus	1	0.681118961508866
Brain_Hippocampus_GENE_TRIM4	0.00479364725412884	-0.000188742009400099	0.56601837524706	0.571605616282695	0.681151957832957	-6.08447403108445	Brain_Hippocampus	1	0.681151957832957
Brain_Cerebellar_Hemisphere_GENE_ENSG00000249150	0.0130019542906926	-0.000782921471048875	0.566017002519212	0.57160654880821	0.681151957832957	-6.08447477993832	Brain_Cerebellar_Hemisphere	1	0.681151957832957
Brain_Hippocampus_GENE_ENSG00000283103	0.021449109055882	0.000671021646235561	0.565986245691404	0.571627442817057	0.681167279485447	-6.08449155800429	Brain_Hippocampus	1	0.681167279485447
Heart_Left_Ventricle_GENE_P2RY11	0.0351326213532643	-0.0064377529046803	0.565981641676765	0.571630570489619	0.681167279485447	-6.08449406944823	Heart_Left_Ventricle	1	0.681167279485447
Brain_Anterior_cingulate_cortex_BA24_GENE_MRPS33	-0.0148609645398067	0.0013765616279817	-0.5659658895981	0.571641271504326	0.681173379285686	-6.08450266189553	Brain_Anterior_cingulate_cortex_BA24	1	0.681173379285686
Brain_Hippocampus_GENE_AP4S1	-0.0124633604602476	-0.000848509275457621	-0.565903539400038	0.571683629415598	0.681216047805951	-6.084536670351	Brain_Hippocampus	1	0.681216047805951
Heart_Left_Ventricle_GENE_GPR150	0.00938192875287095	-0.000918413061561202	0.565896747117759	0.571688243876093	0.681216047805951	-6.08454037492524	Heart_Left_Ventricle	1	0.681216047805951
Brain_Caudate_basal_ganglia_GENE_MBTPS1	-0.0134385126207589	0.000644738077538339	-0.565872006526662	0.571705051996743	0.681224498367135	-6.08455386829924	Brain_Caudate_basal_ganglia	1	0.681224498367135
Brain_Putamen_basal_ganglia_GENE_SF3A1	0.0190356035770689	-0.00265659222477239	0.565869874009711	0.571706500784887	0.681224498367135	-6.08455503133391	Brain_Putamen_basal_ganglia	1	0.681224498367135
Brain_Hippocampus_GENE_THNSL1	-0.0266166144106437	-0.00164437849843288	-0.565813074804816	0.571745089640339	0.68126382711458	-6.08458600694301	Brain_Hippocampus	1	0.68126382711458
Brain_Nucleus_accumbens_basal_ganglia_GENE_GLUD1P3	-0.00846166595573647	0.000996028496926522	-0.565788847092195	0.571761550102408	0.681276788226933	-6.0845992186506	Brain_Nucleus_accumbens_basal_ganglia	1	0.681276788226933
Brain_Substantia_nigra_GENE_LIN7B	-0.0285971441102036	-0.00551665547126296	-0.565748577606749	0.571788909946776	0.681302736009932	-6.08462117690912	Brain_Substantia_nigra	1	0.681302736009932
Brain_Nucleus_accumbens_basal_ganglia_GENE_CHROMR	0.00940781817641176	0.000104593242059771	0.565739251434572	0.571795246412231	0.68130363357736	-6.08462626208795	Brain_Nucleus_accumbens_basal_ganglia	1	0.68130363357736
Heart_Atrial_Appendage_GENE_FDX1P2	-0.0200537062083249	0.000783116953295905	-0.565708030049469	0.571816459348924	0.681322256519362	-6.08464328521815	Heart_Atrial_Appendage	1	0.681322256519362
Heart_Atrial_Appendage_GENE_ENSG00000258810	-0.0383079904935604	0.00876206570569632	-0.565664473773718	0.57184605368253	0.681350865477774	-6.08466703224936	Heart_Atrial_Appendage	1	0.681350865477774
Brain_Substantia_nigra_GENE_DNASE1L2	-0.0452751614990792	0.00773589415785216	-0.565642285644286	0.571861129698973	0.681362175565641	-6.08467912859163	Brain_Substantia_nigra	1	0.681362175565641
Heart_Atrial_Appendage_GENE_UBE2G2	0.0160472334090745	-0.00159509320724365	0.565630355896332	0.571869235601475	0.681365180749251	-6.08468563215778	Heart_Atrial_Appendage	1	0.681365180749251
Brain_Anterior_cingulate_cortex_BA24_GENE_ENSG00000286909	0.0204364603797993	-0.00062824968193358	0.565601335539685	0.571888954283719	0.681382022020656	-6.08470145218909	Brain_Anterior_cingulate_cortex_BA24	1	0.681382022020656
Brain_Hippocampus_GENE_ZNF764	-0.0202538069491715	-0.00172185488657351	-0.565577202754072	0.571905352217718	0.681394906467718	-6.0847146072137	Brain_Hippocampus	1	0.681394906467718
Brain_Putamen_basal_ganglia_GENE_SIRPA	0.0285719776873348	0.00121812929642155	0.56551418154885	0.571948175416022	0.681439274657212	-6.08474895806388	Brain_Putamen_basal_ganglia	1	0.681439274657212
Brain_Caudate_basal_ganglia_GENE_TPGS2	-0.0171147183491626	0.00170632808948706	-0.565436470628729	0.572000982446861	0.6814955369552	-6.08479131054534	Brain_Caudate_basal_ganglia	1	0.6814955369552
Brain_Nucleus_accumbens_basal_ganglia_GENE_RNF183	-0.0145286865320515	0.00172103375150862	-0.565422353804434	0.572010575525315	0.681500312529443	-6.08479900359614	Brain_Nucleus_accumbens_basal_ganglia	1	0.681500312529443
Brain_Caudate_basal_ganglia_GENE_ENSG00000269981	-0.0482801168517753	-0.00627972389656301	-0.565411108398731	0.572018217388055	0.681502763331149	-6.08480513171224	Brain_Caudate_basal_ganglia	1	0.681502763331149
Brain_Caudate_basal_ganglia_GENE_LINC02688	-0.0267210735122519	0.00366150116886991	-0.565399160335981	0.572026336797649	0.681505346432175	-6.08481164260375	Brain_Caudate_basal_ganglia	1	0.681505346432175
Brain_Anterior_cingulate_cortex_BA24_GENE_IGFLR1	0.045745823410113	0.00568081257692506	0.565391481325304	0.572031555164896	0.681505346432175	-6.08481582707603	Brain_Anterior_cingulate_cortex_BA24	1	0.681505346432175
Brain_Hippocampus_GENE_MED14	-0.0154843162988602	-0.000687362004332437	-0.56537894272686	0.572040075974232	0.681508844259654	-6.08482265952943	Brain_Hippocampus	1	0.681508844259654
Brain_Hippocampus_GENE_VPS26B	-0.0314162944074078	-0.00133595494277479	-0.565362947837498	0.572050945650285	0.681515140350422	-6.08483137514304	Brain_Hippocampus	1	0.681515140350422
Brain_Anterior_cingulate_cortex_BA24_GENE_ITM2A	-0.0517543426491628	0.0054875962858813	-0.565349356068585	0.572060182310749	0.681519490837713	-6.08483878110305	Brain_Anterior_cingulate_cortex_BA24	1	0.681519490837713
Brain_Nucleus_accumbens_basal_ganglia_GENE_MSRB2	0.0114608559425638	0.000292582345814845	0.565314006299246	0.572084205551692	0.681540491190222	-6.08485804185274	Brain_Nucleus_accumbens_basal_ganglia	1	0.681540491190222
Heart_Atrial_Appendage_GENE_COBLL1	-0.0153626808730604	0.00204944897621646	-0.565306471473508	0.572089326182869	0.681540491190222	-6.08486214713824	Heart_Atrial_Appendage	1	0.681540491190222
Brain_Hippocampus_GENE_ENSG00000273214	-0.0644257194273284	0.00463698217525445	-0.565295767278152	0.572096600739878	0.681540491190222	-6.08486797913374	Brain_Hippocampus	1	0.681540491190222
Brain_Nucleus_accumbens_basal_ganglia_GENE_FOXJ2	-0.00800555380974177	-0.000556208395799773	-0.565290544358849	0.572100150244928	0.681540491190222	-6.08487082471088	Brain_Nucleus_accumbens_basal_ganglia	1	0.681540491190222
Heart_Left_Ventricle_GENE_RARRES1	0.0567169129663124	-0.00115649921286272	0.565242360659666	0.572132896465653	0.681572847784044	-6.08489707515703	Heart_Left_Ventricle	1	0.681572847784044
Brain_Nucleus_accumbens_basal_ganglia_GENE_LMNA	0.0196792187951369	-0.00152307794302332	0.565193632010309	0.572166013949211	0.681603321555881	-6.08492362021862	Brain_Nucleus_accumbens_basal_ganglia	1	0.681603321555881
Heart_Atrial_Appendage_GENE_FGFR3	0.0408742617315043	0.00388915695494096	0.565188284504034	0.572169648333975	0.681603321555881	-6.08492653314774	Heart_Atrial_Appendage	1	0.681603321555881
Brain_Anterior_cingulate_cortex_BA24_GENE_PTBP2	-0.0252265641275038	-0.000258928852674442	-0.56510229023491	0.572228095079483	0.681665291858963	-6.08497337273587	Brain_Anterior_cingulate_cortex_BA24	1	0.681665291858963
Brain_Caudate_basal_ganglia_GENE_KDM4A.AS1	-0.00379740559981353	-0.000466233320420597	-0.565090947041661	0.57223580479075	0.681665291858963	-6.08497955064523	Brain_Caudate_basal_ganglia	1	0.681665291858963
Heart_Left_Ventricle_GENE_SGCD	-0.0156653550560909	0.00143471796499156	-0.565087088280489	0.572238427514508	0.681665291858963	-6.08498165223653	Heart_Left_Ventricle	1	0.681665291858963
Brain_Hypothalamus_GENE_CYBB	-0.0523515622809726	0.000173968937917063	-0.565032302223589	0.57227566513309	0.681702995557016	-6.08501148873815	Brain_Hypothalamus	1	0.681702995557016
Brain_Caudate_basal_ganglia_GENE_STK17A	-0.0133465871385088	4.18079339518224e-05	-0.565013558534037	0.572288405325009	0.681711517117172	-6.08502169589326	Brain_Caudate_basal_ganglia	1	0.681711517117172
Brain_Putamen_basal_ganglia_GENE_CBFB	0.0133727355289326	0.000240726602597915	0.564966316287398	0.572320516746854	0.681743113347895	-6.08504742086124	Brain_Putamen_basal_ganglia	1	0.681743113347895
Heart_Left_Ventricle_GENE_LINC02371	0.00934330636989521	0.00162743166228515	0.564899786266154	0.572365739878115	0.681790327361036	-6.08508364501802	Heart_Left_Ventricle	1	0.681790327361036
Brain_Cerebellar_Hemisphere_GENE_MCAM	-0.012886631199884	-0.00160840355837522	-0.564847340917581	0.572401390290326	0.68181844748271	-6.08511219737188	Brain_Cerebellar_Hemisphere	1	0.68181844748271
Heart_Left_Ventricle_GENE_SHF	-0.0109248711905487	0.00203884407855505	-0.564836600146498	0.57240869160052	0.68181844748271	-6.08511804454751	Heart_Left_Ventricle	1	0.68181844748271
Heart_Atrial_Appendage_GENE_ENSG00000244619	-0.0105817121819738	-0.000174717529106275	-0.564835109921539	0.572409704622046	0.68181844748271	-6.0851188558033	Heart_Atrial_Appendage	1	0.68181844748271
Brain_Substantia_nigra_GENE_NBR2	-0.0238269814099331	0.00341287123314505	-0.564832179870023	0.572411696407884	0.68181844748271	-6.08512045087254	Brain_Substantia_nigra	1	0.68181844748271
Brain_Substantia_nigra_GENE_STMN2	0.0762286690068788	-0.00897983534318355	0.564818941702824	0.572420695469622	0.681822511193649	-6.08512765739828	Brain_Substantia_nigra	1	0.681822511193649
Heart_Atrial_Appendage_GENE_VPS45	0.014746443024718	7.85805700540953e-05	0.564799974652376	0.572433589037868	0.681831213609824	-6.08513798229005	Heart_Atrial_Appendage	1	0.681831213609824
Brain_Hippocampus_GENE_CCL14	-0.0210615675583724	0.00309819899681403	-0.564778482113449	0.57244819956934	0.681841960927745	-6.08514968153667	Brain_Hippocampus	1	0.681841960927745
Heart_Atrial_Appendage_GENE_NOL6	0.02844081489102	-0.00479515406532467	0.564731586275622	0.57248007976576	0.681873277700131	-6.08517520726883	Heart_Atrial_Appendage	1	0.681873277700131
Brain_Amygdala_GENE_PHBP9	0.0383204588919941	-0.00587012646699109	0.564703130405503	0.572499424724633	0.681882957523575	-6.08519069496571	Brain_Amygdala	1	0.681882957523575
Brain_Frontal_Cortex_BA9_GENE_LRRC3	0.029421325679622	-0.00422480554255243	0.564696029557554	0.572504252093879	0.681882957523575	-6.0851945596278	Brain_Frontal_Cortex_BA9	1	0.681882957523575
Brain_Substantia_nigra_GENE_ENSG00000263326	-0.0429064064282446	0.00648151303771879	-0.564694972937357	0.572504970417612	0.681882957523575	-6.08519513469299	Brain_Substantia_nigra	1	0.681882957523575
Brain_Amygdala_GENE_INSYN1.AS1	0.0364343094406051	-0.00162218842280886	0.56466582894012	0.572524783595211	0.681899900371445	-6.08521099588038	Brain_Amygdala	1	0.681899900371445
Brain_Hypothalamus_GENE_MX2	0.032732794274842	-0.00310808439531383	0.56457887841503	0.572583897748861	0.681963651464999	-6.0852583125528	Brain_Hypothalamus	1	0.681963651464999
Brain_Putamen_basal_ganglia_GENE_OGG1	0.0109795497420594	0.000669730251837864	0.564547569151982	0.572605184364998	0.681982348084484	-6.08527534862222	Brain_Putamen_basal_ganglia	1	0.681982348084484
Brain_Caudate_basal_ganglia_GENE_HSPH1	0.0717200018182439	-0.014648473904109	0.564507308269216	0.572632557583275	0.682003052129419	-6.08529725408086	Brain_Caudate_basal_ganglia	1	0.682003052129419
Brain_Nucleus_accumbens_basal_ganglia_GENE_TRAP1	0.0287062364250785	-0.00460108773624073	0.564505560818478	0.572633745682369	0.682003052129419	-6.08529820481237	Brain_Nucleus_accumbens_basal_ganglia	1	0.682003052129419
Brain_Amygdala_GENE_TNNI3	0.0400368404146802	-0.00292442706263244	0.564476771843691	0.572653319596113	0.682019708019466	-6.08531386753956	Brain_Amygdala	1	0.682019708019466
Brain_Frontal_Cortex_BA9_GENE_RBM12B	0.017546264742855	-0.00274212590714547	0.564435005004023	0.572681717857006	0.682044901659142	-6.08533658949429	Brain_Frontal_Cortex_BA9	1	0.682044901659142
Brain_Substantia_nigra_GENE_CACUL1	0.0111250173225663	-0.00228742014248978	0.564426737318779	0.572687339330975	0.682044901659142	-6.0853410870731	Brain_Substantia_nigra	1	0.682044901659142
Heart_Atrial_Appendage_GENE_THPO	0.00675656012003672	0.000195185857807933	0.564420999005974	0.572691241016001	0.682044901659142	-6.08534420864749	Heart_Atrial_Appendage	1	0.682044901659142
Heart_Atrial_Appendage_GENE_ENSG00000286656	0.0256728716530455	0.00218582158014167	0.564412493615483	0.572697024159828	0.682045132575104	-6.08534883542109	Heart_Atrial_Appendage	1	0.682045132575104
Brain_Hypothalamus_GENE_ALG6	-0.0096794136978686	0.00148006269785565	-0.564397828066155	0.572706995899094	0.682050351784264	-6.08535681304257	Brain_Hypothalamus	1	0.682050351784264
Brain_Anterior_cingulate_cortex_BA24_GENE_MELTF	-0.0201498018519072	0.00135452403059351	-0.564383387375675	0.572716814827881	0.682055388907703	-6.08536466814518	Brain_Anterior_cingulate_cortex_BA24	1	0.682055388907703
Heart_Left_Ventricle_GENE_LARP7P4	-0.0146828710434055	2.77136089410383e-05	-0.564366490095071	0.572728304213667	0.682062415280874	-6.08537385927025	Heart_Left_Ventricle	1	0.682062415280874
Heart_Left_Ventricle_GENE_SLC35E4	0.0143250500040256	-0.000155336853606755	0.564343820982246	0.572743718356348	0.682074115466178	-6.08538618950023	Heart_Left_Ventricle	1	0.682074115466178
Brain_Anterior_cingulate_cortex_BA24_GENE_ECM2	0.0086510061907877	0.00127449223666735	0.56433085698085	0.572752533477628	0.682075970727989	-6.08539324068397	Brain_Anterior_cingulate_cortex_BA24	1	0.682075970727989
Brain_Putamen_basal_ganglia_GENE_EIF4EBP3	-0.0459265617997243	0.000840706306176622	-0.564324812562396	0.572756643517904	0.682075970727989	-6.08539652821733	Brain_Putamen_basal_ganglia	1	0.682075970727989
Brain_Nucleus_accumbens_basal_ganglia_GENE_ENSG00000279578	0.0288656025783393	0.00113807929259865	0.564316869291374	0.572762044747662	0.682075970727989	-6.08540084847513	Brain_Nucleus_accumbens_basal_ganglia	1	0.682075970727989
Heart_Atrial_Appendage_GENE_WASL.DT	-0.0193218823581324	-0.000400607679632727	-0.564286041173101	0.572783007342682	0.68209427765646	-6.08541761497431	Heart_Atrial_Appendage	1	0.68209427765646
Heart_Atrial_Appendage_GENE_ENSG00000279561	0.00789931480206468	-0.00127838934881912	0.564277528219333	0.572788796070487	0.682094514719872	-6.0854222447562	Heart_Atrial_Appendage	1	0.682094514719872
Heart_Left_Ventricle_GENE_UTP14A	-0.0118670450886422	-0.00204306136429706	-0.564256542779642	0.572803066089311	0.682104182465851	-6.08543365741906	Heart_Left_Ventricle	1	0.682104182465851
Brain_Hippocampus_GENE_NIPAL2	-0.0293450103621197	-0.000176048894282138	-0.56424400249494	0.572811593515758	0.682104182465851	-6.08544047709007	Brain_Hippocampus	1	0.682104182465851
Brain_Hypothalamus_GENE_ASGR1	-0.0380712029160275	0.00164613408361282	-0.564240928625659	0.57281368376414	0.682104182465851	-6.08544214870185	Brain_Hypothalamus	1	0.682104182465851
Brain_Caudate_basal_ganglia_GENE_COA5	-0.022445059442944	0.00283715985586378	-0.564173563825073	0.572859493118421	0.682152075355979	-6.0854787803095	Brain_Caudate_basal_ganglia	1	0.682152075355979
Heart_Left_Ventricle_GENE_ENSG00000274220	0.0245842146008822	-0.00560617040869434	0.564148016485402	0.57287686625446	0.682166106240357	-6.08549267129041	Heart_Left_Ventricle	1	0.682166106240357
Brain_Frontal_Cortex_BA9_GENE_PCBP2.OT1	0.0114596799530407	-0.00120801122770981	0.564064095671625	0.572933937276565	0.682227407546762	-6.085538297546	Brain_Frontal_Cortex_BA9	1	0.682227407546762
Brain_Hippocampus_GENE_LRCH4	-0.0245838982144971	0.00375065208439356	-0.56402293100815	0.572961932624748	0.682254085815112	-6.08556067556393	Brain_Hippocampus	1	0.682254085815112
Brain_Frontal_Cortex_BA9_GENE_ENSG00000261997	0.0202421050564808	-0.00290777131422193	0.564009083591993	0.572971350150014	0.682258556083482	-6.08556820295767	Brain_Frontal_Cortex_BA9	1	0.682258556083482
Brain_Cerebellar_Hemisphere_GENE_GEM	-0.034189022648508	0.000679896817776976	-0.564000969102201	0.572976868788699	0.682258556083482	-6.08557261387245	Brain_Cerebellar_Hemisphere	1	0.682258556083482
Brain_Hypothalamus_GENE_ENSG00000228408	-0.0765260914797815	0.000603164352684752	-0.563975834236897	0.57299396309108	0.682270455490169	-6.08558627640538	Brain_Hypothalamus	1	0.682270455490169
Brain_Amygdala_GENE_ENSG00000277763	-0.0475191676379733	-0.00384398498629768	-0.563969833294672	0.57299804438698	0.682270455490169	-6.08558953824146	Brain_Amygdala	1	0.682270455490169
Brain_Caudate_basal_ganglia_GENE_ENSG00000289276	-0.0386991830057971	0.00543146772800874	-0.563947525963233	0.573013215929142	0.68228186284238	-6.08560166317643	Brain_Caudate_basal_ganglia	1	0.68228186284238
Brain_Anterior_cingulate_cortex_BA24_GENE_PCDHB11	-0.0390983896464025	0.00617163530345498	-0.56389884460856	0.573046325493528	0.682314628410947	-6.08562812179412	Brain_Anterior_cingulate_cortex_BA24	1	0.682314628410947
Heart_Atrial_Appendage_GENE_MIEF2	-0.0381025303400347	-0.00615244171495785	-0.563870314942329	0.573065729748324	0.682329632077741	-6.08564362678403	Heart_Atrial_Appendage	1	0.682329632077741
Brain_Frontal_Cortex_BA9_GENE_CDKN2C	-0.0360307853428989	0.00215357894452664	-0.563863875425143	0.573070109584551	0.682329632077741	-6.08564712635383	Brain_Frontal_Cortex_BA9	1	0.682329632077741
Brain_Nucleus_accumbens_basal_ganglia_GENE_TMEM47	0.0342310651421	-0.00430261067283492	0.563621055531169	0.573235275102043	0.682519627961558	-6.0857790582253	Brain_Nucleus_accumbens_basal_ganglia	1	0.682519627961558
Brain_Amygdala_GENE_MIR1915HG	-0.0552616767613225	0.0049970851008039	-0.563604771112026	0.573246352535324	0.68252615774398	-6.08578790404388	Brain_Amygdala	1	0.68252615774398
Heart_Left_Ventricle_GENE_H1.7	0.0220710065715078	-0.00150132238162901	0.563571735323813	0.573268825356056	0.682546254993597	-6.08580584854767	Heart_Left_Ventricle	1	0.682546254993597
Heart_Atrial_Appendage_GENE_ENSG00000287271	0.00998808885955388	-0.000810573941428481	0.563526227851918	0.573299782810831	0.682576453741171	-6.08583056574696	Heart_Atrial_Appendage	1	0.682576453741171
Brain_Caudate_basal_ganglia_GENE_MT.TM	-0.0725025098460132	-0.0029846375827998	-0.563516632759761	0.573306310183956	0.682577565483767	-6.085835777028	Brain_Caudate_basal_ganglia	1	0.682577565483767
Brain_Caudate_basal_ganglia_GENE_FAM118B	-0.0213116900666715	0.00382231144995324	-0.563499227802877	0.573318150561438	0.682585002797345	-6.0858452297721	Brain_Caudate_basal_ganglia	1	0.682585002797345
Brain_Cerebellar_Hemisphere_GENE_UBA52	-0.0105014588829334	0.0015096241216693	-0.563468461596806	0.57333908071634	0.682593655070575	-6.08586193838327	Brain_Cerebellar_Hemisphere	1	0.682593655070575
Heart_Left_Ventricle_GENE_CSTF3	0.00511418329907718	-0.000120999476650161	0.563465603756642	0.573341024914611	0.682593655070575	-6.08586349038214	Heart_Left_Ventricle	1	0.682593655070575
Heart_Atrial_Appendage_GENE_TAF1D	-0.0282414975360622	-0.00295948692923086	-0.563463877882086	0.573342199034391	0.682593655070575	-6.08586442764396	Heart_Atrial_Appendage	1	0.682593655070575
Brain_Caudate_basal_ganglia_GENE_ANXA2R	-0.0253194701097187	0.00413243758428803	-0.563400794277542	0.573385115862645	0.682638089704061	-6.0858986841649	Brain_Caudate_basal_ganglia	1	0.682638089704061
Heart_Left_Ventricle_GENE_ENSG00000260077	-0.021564360448809	0.00238952671520852	-0.563370158072866	0.573405958734561	0.682656243792242	-6.08591531927338	Heart_Left_Ventricle	1	0.682656243792242
Brain_Caudate_basal_ganglia_GENE_LINC02289	0.00748499192506013	-0.000174665656073249	0.563268294648571	0.57347526254238	0.682732091097771	-6.08597062345022	Brain_Caudate_basal_ganglia	1	0.682732091097771
Brain_Nucleus_accumbens_basal_ganglia_GENE_STOML2	0.00540210229334972	-0.000935718754319995	0.563217197125305	0.573510028757066	0.682766819730219	-6.08599836179951	Brain_Nucleus_accumbens_basal_ganglia	1	0.682766819730219
Brain_Amygdala_GENE_MTRNR2L6	-0.0736419764179866	0.0129627935474661	-0.563196439687844	0.573524152184223	0.682776972573573	-6.08600962928039	Brain_Amygdala	1	0.682776972573573
Brain_Substantia_nigra_GENE_PES1	0.0249978459455195	0.000609956997042801	0.563132960360314	0.573567344748449	0.682821731509944	-6.08604408433695	Brain_Substantia_nigra	1	0.682821731509944
Brain_Frontal_Cortex_BA9_GENE_ENSG00000289328	0.0184941823447285	-0.000675259358957021	0.563109915383891	0.573583025379335	0.682833737424779	-6.08605659163778	Brain_Frontal_Cortex_BA9	1	0.682833737424779
Brain_Cerebellar_Hemisphere_GENE_PPP1R11	-0.0320842825710038	0.00192265857535769	-0.5630739365727	0.573607507063959	0.682856220399013	-6.08607611755296	Brain_Cerebellar_Hemisphere	1	0.682856220399013
Brain_Anterior_cingulate_cortex_BA24_GENE_TOP3BP1	-0.0094163176085167	-6.58103417738756e-05	-0.562929150074793	0.573706031664043	0.682963423517019	-6.08615468145053	Brain_Anterior_cingulate_cortex_BA24	1	0.682963423517019
Brain_Anterior_cingulate_cortex_BA24_GENE_PRR22	-0.027151916985268	-0.00228379719683693	-0.562925151794175	0.573708752535968	0.682963423517019	-6.08615685070697	Brain_Anterior_cingulate_cortex_BA24	1	0.682963423517019
Brain_Putamen_basal_ganglia_GENE_ENSG00000275413	0.0610144547580734	0.000889540488879059	0.562914115673089	0.573716262764016	0.682965701336163	-6.08616283824521	Brain_Putamen_basal_ganglia	1	0.682965701336163
Brain_Substantia_nigra_GENE_ZNF793.AS1	0.0199397362091402	0.00169506125729319	0.562875697221535	0.573742407398634	0.682990161742291	-6.08618368088112	Brain_Substantia_nigra	1	0.682990161742291
Heart_Left_Ventricle_GENE_CCT4	-0.0166849124342559	-0.00200825652112597	-0.562847946414225	0.573761292809575	0.683005980284526	-6.08619873526233	Heart_Left_Ventricle	1	0.683005980284526
Brain_Caudate_basal_ganglia_GENE_STRIP2	0.05191587528325	-0.00297139057029208	0.562799276619339	0.573794415048438	0.683028629480002	-6.0862251360787	Brain_Caudate_basal_ganglia	1	0.683028629480002
Brain_Caudate_basal_ganglia_GENE_SCAP	-0.00445475978042446	0.000871404139859426	-0.562797966467298	0.573795306685234	0.683028629480002	-6.08622584673608	Brain_Caudate_basal_ganglia	1	0.683028629480002
Brain_Putamen_basal_ganglia_GENE_ITGA5	-0.0314256949133572	-0.0020907405990557	-0.562795314854062	0.573797111268589	0.683028629480002	-6.08622728502861	Brain_Putamen_basal_ganglia	1	0.683028629480002
Brain_Nucleus_accumbens_basal_ganglia_GENE_RPGR	-0.00757417525196777	0.000958973038415471	-0.562784844272176	0.573804237159875	0.683029385005697	-6.0862329644333	Brain_Nucleus_accumbens_basal_ganglia	1	0.683029385005697
Brain_Caudate_basal_ganglia_GENE_ZNF333	-0.0123431948944423	-0.000710007180262762	-0.562777933201056	0.573808940602641	0.683029385005697	-6.08623671304669	Brain_Caudate_basal_ganglia	1	0.683029385005697
Brain_Frontal_Cortex_BA9_GENE_FLJ16779	0.0794995433153341	-0.0101520930499479	0.562752491316403	0.573826255652213	0.683043332989272	-6.08625051250716	Brain_Frontal_Cortex_BA9	1	0.683043332989272
Brain_Anterior_cingulate_cortex_BA24_GENE_ENSG00000277534	-0.0222507028301011	0.00290100460021382	-0.562731154363944	0.57384077718878	0.683051203248439	-6.08626208500706	Brain_Anterior_cingulate_cortex_BA24	1	0.683051203248439
Brain_Frontal_Cortex_BA9_GENE_ENSG00000272797	-0.0251264430859033	0.00243805981623245	-0.562723637230202	0.573845893253037	0.683051203248439	-6.08626616196239	Brain_Frontal_Cortex_BA9	1	0.683051203248439
Brain_Putamen_basal_ganglia_GENE_FLOT2	-0.0186528241803593	-0.00106752022985694	-0.562718102751252	0.573849659961867	0.683051203248439	-6.08626916358018	Brain_Putamen_basal_ganglia	1	0.683051203248439
Brain_Caudate_basal_ganglia_GENE_PPP2R2A	0.0151144824618692	-0.00169206134251484	0.562691361399179	0.573867860013522	0.683066203879536	-6.08628366630369	Brain_Caudate_basal_ganglia	1	0.683066203879536
Heart_Left_Ventricle_GENE_ENSG00000273449	0.0317277886813544	-0.000337072478285921	0.56268027249152	0.573875407157821	0.683068524347739	-6.08628967998473	Heart_Left_Ventricle	1	0.683068524347739
Heart_Left_Ventricle_GENE_ENSG00000280020	0.0214977903863349	-0.000559032827160498	0.562661795352399	0.573887982859668	0.68307683006964	-6.08629970015157	Heart_Left_Ventricle	1	0.68307683006964
Brain_Substantia_nigra_GENE_ATP1B1	-0.0515308399717291	-0.0100248113441636	-0.562602966826792	0.573928022938509	0.68311782510403	-6.08633160071758	Brain_Substantia_nigra	1	0.68311782510403
Heart_Atrial_Appendage_GENE_ENSG00000206913	-0.0350719585147816	-0.00239318060669517	-0.562594645820948	0.573933686518003	0.6831179031097	-6.08633611262695	Heart_Atrial_Appendage	1	0.6831179031097
Brain_Hypothalamus_GENE_LSM3	0.00968925851501438	-0.00172683914146664	0.562570887879183	0.573949857184141	0.683130486929689	-6.08634899455845	Brain_Hypothalamus	1	0.683130486929689
Brain_Caudate_basal_ganglia_GENE_CRP	0.0336224673697539	-0.00510114336877238	0.562560217882523	0.573957119708325	0.683132467898557	-6.08635477982241	Brain_Caudate_basal_ganglia	1	0.683132467898557
Brain_Nucleus_accumbens_basal_ganglia_GENE_TSPAN13	-0.0336452369613761	0.00112754553241433	-0.562549509465751	0.573964408427007	0.683134480005568	-6.08636058580764	Brain_Nucleus_accumbens_basal_ganglia	1	0.683134480005568
Brain_Hippocampus_GENE_ENSG00000277738	0.0258303376636548	-0.00267618285788941	0.562522582196596	0.573982736754536	0.683149631326882	-6.08637518498732	Brain_Hippocampus	1	0.683149631326882
Brain_Hippocampus_GENE_TMEM191A	0.0179004236005937	0.00156503307915119	0.56247503610753	0.574015100176305	0.683180781935848	-6.08640096138531	Brain_Hippocampus	1	0.683180781935848
Brain_Nucleus_accumbens_basal_ganglia_GENE_GASK1A	0.028873683745572	-0.0041838545316419	0.562467681087115	0.574020106630302	0.683180781935848	-6.08640494860479	Brain_Nucleus_accumbens_basal_ganglia	1	0.683180781935848
Brain_Frontal_Cortex_BA9_GENE_C14orf93	0.012609074666261	0.00150280735685492	0.562385547230717	0.574076015344546	0.683240658927196	-6.08644947053286	Brain_Frontal_Cortex_BA9	1	0.683240658927196
Brain_Substantia_nigra_GENE_ENSG00000269288	-0.0119391287013002	0.00127699732268635	-0.562352910819357	0.574098231746367	0.683260435996037	-6.08646715980186	Brain_Substantia_nigra	1	0.683260435996037
Brain_Hippocampus_GENE_ZNNT1	-0.0200174588278389	0.00334298023796288	-0.56227737989575	0.574149649055306	0.683314965668817	-6.086508094403	Brain_Hippocampus	1	0.683314965668817
Brain_Putamen_basal_ganglia_GENE_SETD4	-0.00731589120881234	-0.00157576208551648	-0.56223456069957	0.574178798985947	0.683342993374463	-6.0865312981768	Brain_Putamen_basal_ganglia	1	0.683342993374463
Brain_Hippocampus_GENE_ALDH3A2	-0.0100079616127154	-6.86980720692565e-05	-0.562160525372455	0.574229201511511	0.683396313473903	-6.08657141384534	Brain_Hippocampus	1	0.683396313473903
Brain_Hypothalamus_GENE_MERTK	0.0114270145552918	0.000421303063939935	0.562106952254209	0.574265674875498	0.683433055450839	-6.08660043887861	Brain_Hypothalamus	1	0.683433055450839
Brain_Putamen_basal_ganglia_GENE_ZNF75A	0.0228427124373798	0.000162394772009668	0.562093809166068	0.574274623050499	0.683437039328304	-6.08660755916524	Brain_Putamen_basal_ganglia	1	0.683437039328304
Brain_Amygdala_GENE_CCN1	0.0730226069279652	-0.0120960095926115	0.562066230842016	0.5742933993453	0.683452719336327	-6.08662249922086	Brain_Amygdala	1	0.683452719336327
Brain_Caudate_basal_ganglia_GENE_TRRAP	0.0102695864165907	-0.00075942702166008	0.561993036128608	0.574343234298378	0.683505360837949	-6.08666214757562	Brain_Caudate_basal_ganglia	1	0.683505360837949
Brain_Caudate_basal_ganglia_GENE_IGHG4	-0.0210971273993315	-0.00237478823168006	-0.561949470392709	0.574372897201937	0.683533995511585	-6.08668574395933	Brain_Caudate_basal_ganglia	1	0.683533995511585
Brain_Frontal_Cortex_BA9_GENE_VN1R83P	0.0585823541403017	-0.00745332257861868	0.561936580815931	0.574381673556504	0.683537773775886	-6.08669272495329	Brain_Frontal_Cortex_BA9	1	0.683537773775886
Brain_Caudate_basal_ganglia_GENE_PTK2	0.0151425573877628	0.000693212124074162	0.561677306858053	0.57455822352565	0.683741110450523	-6.08683311374635	Brain_Caudate_basal_ganglia	1	0.683741110450523
Heart_Atrial_Appendage_GENE_ENSG00000284526	0.0186515684768784	0.000213149209842338	0.56166739090163	0.57456497620666	0.683741110450523	-6.08683848164379	Heart_Atrial_Appendage	1	0.683741110450523
Brain_Cerebellar_Hemisphere_GENE_ZDHHC11	-0.0399474943524262	-0.000186973362012386	-0.561660970794226	0.574569348264648	0.683741110450523	-6.08684195705013	Brain_Cerebellar_Hemisphere	1	0.683741110450523
Brain_Hippocampus_GENE_FRG1	-0.0084559509885307	-0.00128565113832453	-0.561634042695964	0.574587686324058	0.683756264925175	-6.08685653364564	Brain_Hippocampus	1	0.683756264925175
Brain_Nucleus_accumbens_basal_ganglia_GENE_CTDSPL2	-0.00829467327614506	-0.000954697287077365	-0.561609593326355	0.574604336607513	0.683769410679516	-6.08686976786239	Brain_Nucleus_accumbens_basal_ganglia	1	0.683769410679516
Brain_Hippocampus_GENE_IPCEF1	0.0214152929994702	-0.000844656303608465	0.561509464906817	0.574672527525478	0.68383259702535	-6.08692396044193	Brain_Hippocampus	1	0.68383259702535
Heart_Left_Ventricle_GENE_BAK1	-0.0269691796461552	-0.0025347605303848	-0.561502883957615	0.574677009514017	0.68383259702535	-6.08692752191607	Heart_Left_Ventricle	1	0.68383259702535
Brain_Nucleus_accumbens_basal_ganglia_GENE_IARS1	0.0295188129644828	-0.00595650517548653	0.561502329737783	0.574677386968977	0.68383259702535	-6.08692782184641	Brain_Nucleus_accumbens_basal_ganglia	1	0.68383259702535
Heart_Left_Ventricle_GENE_CCNI2	0.00352603338017982	-0.000268954527975257	0.561498712183164	0.574679850730567	0.68383259702535	-6.0869297795727	Heart_Left_Ventricle	1	0.68383259702535
Brain_Nucleus_accumbens_basal_ganglia_GENE_PRPF4	-0.00887644387176761	-0.00220466211723251	-0.561485245367629	0.574689022446185	0.68383684245949	-6.08693706735172	Brain_Nucleus_accumbens_basal_ganglia	1	0.68383684245949
Heart_Left_Ventricle_GENE_NGFR	0.0515479382154018	0.00191173693483459	0.561456261178264	0.574708762667143	0.683853663417058	-6.08695275200913	Heart_Left_Ventricle	1	0.683853663417058
Brain_Nucleus_accumbens_basal_ganglia_GENE_MANF	0.0323793529123266	-0.00673177584241842	0.561419162894735	0.574734029612057	0.683877060305404	-6.08697282639033	Brain_Nucleus_accumbens_basal_ganglia	1	0.683877060305404
Brain_Frontal_Cortex_BA9_GENE_PBX2	0.0157203237563432	0.00134511034082682	0.561395125529498	0.574750401291857	0.68388109447745	-6.08698583262528	Brain_Frontal_Cortex_BA9	1	0.68388109447745
Heart_Left_Ventricle_GENE_GID8	-0.00887164731641147	-0.000108593813585215	-0.561394089110514	0.574751107194485	0.68388109447745	-6.08698639340257	Heart_Left_Ventricle	1	0.68388109447745
Heart_Atrial_Appendage_GENE_SYNJ2BP	0.0166961159444154	0.000109391226234607	0.561387216685969	0.574755787997723	0.68388109447745	-6.08699011185281	Heart_Atrial_Appendage	1	0.68388109447745
Brain_Nucleus_accumbens_basal_ganglia_GENE_JPH4	-0.0328626535612974	0.0020077299992542	-0.561381271699164	0.574759837138393	0.68388109447745	-6.08699332845921	Brain_Nucleus_accumbens_basal_ganglia	1	0.68388109447745
Brain_Caudate_basal_ganglia_GENE_RALA	-0.0147120209136379	0.000959449723794649	-0.561326196328975	0.574797349710387	0.683919060341066	-6.08702312603182	Brain_Caudate_basal_ganglia	1	0.683919060341066
Heart_Atrial_Appendage_GENE_TM7SF2	0.0543009468868253	-0.00427645385490004	0.561293752385469	0.574819448258147	0.683938685362037	-6.08704067789721	Heart_Atrial_Appendage	1	0.683938685362037
Brain_Anterior_cingulate_cortex_BA24_GENE_FAM118B	0.0116379690140023	0.0023892049844111	0.561218467221726	0.574870728804437	0.683989119651161	-6.08708140255225	Brain_Anterior_cingulate_cortex_BA24	1	0.683989119651161
Brain_Cerebellar_Hemisphere_GENE_KNTC1	-0.0156294241627082	-2.98067811971215e-06	-0.561215064892993	0.574873046354465	0.683989119651161	-6.0870832428745	Brain_Cerebellar_Hemisphere	1	0.683989119651161
Brain_Cerebellar_Hemisphere_GENE_GPRASP1	0.0331692714529781	-0.00544308017733383	0.561204181712683	0.574880459634618	0.683991270921912	-6.08708912952036	Brain_Cerebellar_Hemisphere	1	0.683991270921912
Brain_Caudate_basal_ganglia_GENE_STRN	0.0213789595045235	-0.000552503233469645	0.561158455125571	0.574911607643027	0.684021661393127	-6.08711386150636	Brain_Caudate_basal_ganglia	1	0.684021661393127
Brain_Cerebellar_Hemisphere_GENE_LRCH4	-0.0295238137508707	0.0016335566704971	-0.561145860654918	0.574920186877339	0.684025199526812	-6.08712067308197	Brain_Cerebellar_Hemisphere	1	0.684025199526812
Brain_Frontal_Cortex_BA9_GENE_CFAP46	0.0209591269634561	0.0022058686463177	0.561125801532337	0.574933851087294	0.684034787505292	-6.08713152151403	Brain_Frontal_Cortex_BA9	1	0.684034787505292
Brain_Substantia_nigra_GENE_ENSG00000285610	-0.0164753185250899	0.00111206682140461	-0.561116756635826	0.574940012492154	0.684035448827024	-6.08713641307419	Brain_Substantia_nigra	1	0.684035448827024
Brain_Nucleus_accumbens_basal_ganglia_GENE_GPR65	0.0183385330405851	-0.00287464143189163	0.561105423258961	0.574947732859427	0.684036900594683	-6.08714254215344	Brain_Nucleus_accumbens_basal_ganglia	1	0.684036900594683
Brain_Putamen_basal_ganglia_GENE_KLHL18	0.0130669520770499	-0.0021088722637863	0.561092438610389	0.574956578143746	0.684036900594683	-6.087149564087	Brain_Putamen_basal_ganglia	1	0.684036900594683
Brain_Caudate_basal_ganglia_GENE_ENSG00000243659	-0.0298039486035275	0.00364347549790445	-0.561090278794353	0.57495804944026	0.684036900594683	-6.08715073207241	Brain_Caudate_basal_ganglia	1	0.684036900594683
Brain_Hippocampus_GENE_SPAG7	0.0185314443957388	-0.00188231295427839	0.56101050437811	0.575012394125035	0.684092393076221	-6.08719386933887	Brain_Hippocampus	1	0.684092393076221
Brain_Amygdala_GENE_ENSG00000274727	-0.0441539605272493	-0.00395302060772536	-0.561005350829513	0.575015904958051	0.684092393076221	-6.08719665586125	Brain_Amygdala	1	0.684092393076221
Brain_Cerebellar_Hemisphere_GENE_PWWP2A	-0.0160114607208464	-0.000598089986843597	-0.560937155900962	0.575062363419436	0.68414099445606	-6.08723352643297	Brain_Cerebellar_Hemisphere	1	0.68414099445606
Heart_Atrial_Appendage_GENE_AAK1	-0.0112416018015652	-9.32643943983188e-05	-0.560830635650174	0.575134934941358	0.684220660807659	-6.08729110918481	Heart_Atrial_Appendage	1	0.684220660807659
Brain_Substantia_nigra_GENE_ADH5	0.0269743597892028	-0.000309872487195631	0.560809701892066	0.575149197478664	0.684226387206794	-6.08730242427835	Brain_Substantia_nigra	1	0.684226387206794
Brain_Anterior_cingulate_cortex_BA24_GENE_ESYT3	-0.00707653708944687	-0.000235496107178642	-0.560807111119255	0.575150962629371	0.684226387206794	-6.08730382461084	Brain_Anterior_cingulate_cortex_BA24	1	0.684226387206794
Brain_Frontal_Cortex_BA9_GENE_ELP1	-0.0236887250821276	0.00116842793633051	-0.560785128711336	0.575165939832461	0.68423227969674	-6.0873157060105	Brain_Frontal_Cortex_BA9	1	0.68423227969674
Heart_Left_Ventricle_GENE_TGIF1	0.020937238393732	-0.00204108038619152	0.560783381706756	0.575167130121386	0.68423227969674	-6.08731665023926	Heart_Left_Ventricle	1	0.68423227969674
Brain_Cerebellar_Hemisphere_GENE_MZF1.AS1	-0.0126683179804259	0.000467180470391363	-0.560767634621021	0.575177859156687	0.684238162748209	-6.08732516116091	Brain_Cerebellar_Hemisphere	1	0.684238162748209
Brain_Substantia_nigra_GENE_ANKZF1	-0.0589647006821418	0.00656375298462103	-0.560759663971838	0.575183289872394	0.684238162748209	-6.08732946901434	Brain_Substantia_nigra	1	0.684238162748209
Heart_Left_Ventricle_GENE_RPL22	0.0170152116020306	-0.00091154367469863	0.560693878897733	0.575228112749907	0.68428351653215	-6.08736502118028	Heart_Left_Ventricle	1	0.68428351653215
Brain_Frontal_Cortex_BA9_GENE_ENSG00000277351	-0.035604104212539	-0.00512931517480052	-0.560687248782094	0.57523263029292	0.68428351653215	-6.08736860405636	Brain_Frontal_Cortex_BA9	1	0.68428351653215
Brain_Amygdala_GENE_VSIG4	0.0539458616465431	-0.00541018483673976	0.56064783420799	0.575259486436123	0.684308793071175	-6.0873899025903	Brain_Amygdala	1	0.684308793071175
Brain_Frontal_Cortex_BA9_GENE_ZCCHC9	0.0117707789893827	-0.00283182112859742	0.560627424792516	0.575273393154651	0.684318665079748	-6.08740093068013	Brain_Frontal_Cortex_BA9	1	0.684318665079748
Brain_Substantia_nigra_GENE_RBP5	-0.0154196590988722	-0.000579107064423448	-0.560611341189797	0.57528435243112	0.684325030789058	-6.08740962106373	Brain_Substantia_nigra	1	0.684325030789058
Heart_Atrial_Appendage_GENE_STC1	0.0695413290966233	-0.0117433541826884	0.56053130564504	0.575338889672438	0.68437344158617	-6.08745286262105	Heart_Atrial_Appendage	1	0.68437344158617
Heart_Atrial_Appendage_GENE_HOPX	0.0653561812801295	-0.00235017068014889	0.560515759523384	0.575349483282212	0.68437344158617	-6.08746126115528	Heart_Atrial_Appendage	1	0.68437344158617
Brain_Substantia_nigra_GENE_TMX1	-0.0321457992592047	-0.00454995152672906	-0.560508403354522	0.575354496036189	0.68437344158617	-6.08746523512236	Brain_Substantia_nigra	1	0.68437344158617
Heart_Atrial_Appendage_GENE_LINC00528	-0.0215328279537228	-0.0013463550818867	-0.560504409167738	0.575357217825183	0.68437344158617	-6.0874673928497	Heart_Atrial_Appendage	1	0.68437344158617
Brain_Cerebellar_Hemisphere_GENE_ENSG00000272156	-0.0523131904138766	0.000923674322468563	-0.56049574885595	0.575363119308084	0.68437344158617	-6.08747207124387	Brain_Cerebellar_Hemisphere	1	0.68437344158617
Brain_Cerebellar_Hemisphere_GENE_NPRL2	-0.0180365054106884	0.00156643813795029	-0.560495342656121	0.575363396109601	0.68437344158617	-6.08747229067563	Brain_Cerebellar_Hemisphere	1	0.68437344158617
Brain_Nucleus_accumbens_basal_ganglia_GENE_B4GALT4	0.0173883547302196	-0.00192682756547421	0.560494004849773	0.57536430774713	0.68437344158617	-6.08747301336622	Brain_Nucleus_accumbens_basal_ganglia	1	0.68437344158617
Brain_Nucleus_accumbens_basal_ganglia_GENE_IGHG2	0.0599065814135139	-0.0018436886841843	0.560483879460675	0.575371207635442	0.684374977828074	-6.08747848310244	Brain_Nucleus_accumbens_basal_ganglia	1	0.684374977828074
Brain_Hippocampus_GENE_TPRN	0.0550294409243287	0.00632979432455108	0.560460427911905	0.575387188709367	0.684387315546155	-6.0874911512526	Brain_Hippocampus	1	0.684387315546155
Brain_Anterior_cingulate_cortex_BA24_GENE_TMEM54	-0.0247562196046188	0.00569801518494221	-0.560401595997102	0.575427280683432	0.684428331162035	-6.08752292897824	Brain_Anterior_cingulate_cortex_BA24	1	0.684428331162035
Brain_Hypothalamus_GENE_THBS2	-0.0257743813635226	-0.00773894835721767	-0.560369885871745	0.575448890617784	0.684447363168839	-6.08754005564092	Brain_Hypothalamus	1	0.684447363168839
Brain_Frontal_Cortex_BA9_GENE_NKX1.2	0.0301997052217016	0.00165416915759271	0.560338157257291	0.575470513536956	0.684466300208182	-6.08755719132069	Brain_Frontal_Cortex_BA9	1	0.684466300208182
Brain_Frontal_Cortex_BA9_GENE_EMC3.AS1	0.00418970087153419	-0.000678351389505203	0.560318631187678	0.575483820663744	0.684466300208182	-6.0875677362877	Brain_Frontal_Cortex_BA9	1	0.684466300208182
Brain_Caudate_basal_ganglia_GENE_COPG2IT1	0.0303256595741885	0.000739614700975049	0.560316064902463	0.575485569612459	0.684466300208182	-6.08756912217133	Brain_Caudate_basal_ganglia	1	0.684466300208182
Brain_Substantia_nigra_GENE_CLDN5	0.064643071067344	-0.00412433521313617	0.560313601722993	0.575487248295959	0.684466300208182	-6.08757045236827	Brain_Substantia_nigra	1	0.684466300208182
Brain_Amygdala_GENE_PTOV1	-0.013281089630954	0.00227046715535335	-0.560283674331044	0.575507644323167	0.684483887148805	-6.08758661366577	Brain_Amygdala	1	0.684483887148805
Brain_Hippocampus_GENE_FAXDC2	0.0577453484823244	0.00605658558238195	0.560231849764954	0.575542964457278	0.684519223660518	-6.08761459776813	Brain_Hippocampus	1	0.684519223660518
Brain_Substantia_nigra_GENE_VIM	-0.0755268269097777	0.0122039234551138	-0.560165129616911	0.5755884379287	0.684565531226472	-6.08765062134315	Brain_Substantia_nigra	1	0.684565531226472
Brain_Caudate_basal_ganglia_GENE_CYS1	-0.0248273174881059	0.00588529903735025	-0.560151294184947	0.575597867753889	0.684565531226472	-6.08765809083985	Brain_Caudate_basal_ganglia	1	0.684565531226472
Brain_Hippocampus_GENE_COLGALT1	-0.0159919716346341	0.000743133110258503	-0.560150029806619	0.575598729520773	0.684565531226472	-6.08765877344539	Brain_Hippocampus	1	0.684565531226472
Brain_Putamen_basal_ganglia_GENE_LEPR	-0.0192097375184221	-0.000439228997288506	-0.560136802124646	0.575607745196182	0.684569581704592	-6.08766591464073	Brain_Putamen_basal_ganglia	1	0.684569581704592
Brain_Amygdala_GENE_KIRREL2	0.0277779905855334	-0.004129533178469	0.560110832034445	0.575625445990437	0.684583961204228	-6.08767993455758	Brain_Amygdala	1	0.684583961204228
Brain_Anterior_cingulate_cortex_BA24_GENE_ATP6V1G2	-0.0224829489116327	-0.00257509067221102	-0.560083032900619	0.575644393716966	0.684594487519871	-6.08769494116163	Brain_Anterior_cingulate_cortex_BA24	1	0.684594487519871
Brain_Anterior_cingulate_cortex_BA24_GENE_ENSG00000215097	-0.0265419307468315	0.00409851847863757	-0.560081384566721	0.575645517220957	0.684594487519871	-6.08769583094637	Brain_Anterior_cingulate_cortex_BA24	1	0.684594487519871
Brain_Cerebellar_Hemisphere_GENE_METTL7A	-0.0206798802089148	0.00124980720335432	-0.55990335404897	0.575766868892077	0.684732133410932	-6.08779191794412	Brain_Cerebellar_Hemisphere	1	0.684732133410932
Brain_Amygdala_GENE_PAFAH1B1	0.0115467579748822	-0.00282338898317451	0.559872994484811	0.575787564215037	0.684750071981605	-6.08780830062534	Brain_Amygdala	1	0.684750071981605
Brain_Cerebellar_Hemisphere_GENE_DPAGT1	-0.00971724815774352	0.00149317864558848	-0.559854548696289	0.575800138399916	0.684758352307891	-6.08781825394065	Brain_Cerebellar_Hemisphere	1	0.684758352307891
Brain_Putamen_basal_ganglia_GENE_IPO13	0.0166622126534046	0.00239100017084578	0.559801953067467	0.575835992672427	0.68479431756355	-6.0878466326518	Brain_Putamen_basal_ganglia	1	0.68479431756355
Brain_Putamen_basal_ganglia_GENE_IL6R	0.0166944121227483	-0.00173004027893804	0.559779713736847	0.575851153471171	0.684804693360239	-6.08785863139438	Brain_Putamen_basal_ganglia	1	0.684804693360239
Brain_Caudate_basal_ganglia_GENE_GIMAP5	0.0517519733662426	0.00030270498758599	0.559772690548435	0.575855941295994	0.684804693360239	-6.08786242050259	Brain_Caudate_basal_ganglia	1	0.684804693360239
Brain_Hypothalamus_GENE_MX1	-0.0274362058705384	-0.00219638425050031	-0.559652424646438	0.575937931494079	0.684895521165127	-6.08792729826639	Brain_Hypothalamus	1	0.684895521165127
Brain_Frontal_Cortex_BA9_GENE_ENSG00000229827	-0.0285672716498235	0.00362301876688293	-0.559625371162033	0.575956375725281	0.684910686245055	-6.08794189042278	Brain_Frontal_Cortex_BA9	1	0.684910686245055
Brain_Cerebellar_Hemisphere_GENE_GNL2	0.00486193449541078	-0.000641046333780283	0.559612928777379	0.575964858653215	0.684910686245055	-6.0879486013818	Brain_Cerebellar_Hemisphere	1	0.684910686245055
Brain_Nucleus_accumbens_basal_ganglia_GENE_FAM50B	-0.0430582431948226	-0.00291919732117099	-0.55960902199737	0.575967522216992	0.684910686245055	-6.08795070852267	Brain_Nucleus_accumbens_basal_ganglia	1	0.684910686245055
Brain_Amygdala_GENE_ESYT1	0.0245315069011613	-0.00522668452842783	0.559562453085818	0.575999272410141	0.684941767252309	-6.08797582456155	Brain_Amygdala	1	0.684941767252309
Brain_Anterior_cingulate_cortex_BA24_GENE_SIRT7	-0.0158843802665484	-8.89301964434693e-05	-0.559541464816338	0.5760135822619	0.684952108909132	-6.08798714349488	Brain_Anterior_cingulate_cortex_BA24	1	0.684952108909132
Brain_Caudate_basal_ganglia_GENE_ONECUT2	0.0415205772303758	0.00138999820658213	0.559531306649186	0.576020508184708	0.684953670035993	-6.08799262162262	Brain_Caudate_basal_ganglia	1	0.684953670035993
Brain_Caudate_basal_ganglia_GENE_IRF2	-0.0112858561734274	0.000939514074991303	-0.559474561082212	0.576059198509027	0.684980298261901	-6.08802322171963	Brain_Caudate_basal_ganglia	1	0.684980298261901
Brain_Substantia_nigra_GENE_RGS11	-0.0240775939789247	0.00250752297259968	-0.559469653006199	0.576062544996551	0.684980298261901	-6.08802586825831	Brain_Substantia_nigra	1	0.684980298261901
Heart_Left_Ventricle_GENE_NAPEPLD	0.00593891762162478	0.000212425417135558	0.559466079606261	0.576064981463851	0.684980298261901	-6.08802779509672	Heart_Left_Ventricle	1	0.684980298261901
Heart_Left_Ventricle_GENE_GLRB	-0.00394543384448044	-2.86947759810723e-05	-0.559465532137302	0.576065354747497	0.684980298261901	-6.08802809030029	Heart_Left_Ventricle	1	0.684980298261901
Heart_Atrial_Appendage_GENE_PTN	-0.0304676230114769	-0.00238995352777301	-0.559405938596824	0.57610598840968	0.685021939407718	-6.08806022231427	Heart_Atrial_Appendage	1	0.685021939407718
Brain_Putamen_basal_ganglia_GENE_TRAM1L1	-0.0167141355547341	-0.0018437203047404	-0.559392170647119	0.576115376234377	0.685026427072101	-6.0880676453165	Brain_Putamen_basal_ganglia	1	0.685026427072101
Brain_Frontal_Cortex_BA9_GENE_ENSG00000272582	-0.0306089439460369	0.000651711119819443	-0.559382331759015	0.57612208503048	0.685027729197679	-6.08807294984989	Brain_Frontal_Cortex_BA9	1	0.685027729197679
Heart_Atrial_Appendage_GENE_SERAC1	0.00733781682263362	0.00170624473249134	0.559319806215066	0.576164719891381	0.685071748130699	-6.08810665766329	Heart_Atrial_Appendage	1	0.685071748130699
Brain_Substantia_nigra_GENE_IL17RC	0.0342002734272911	0.00196868147821713	0.55924635931675	0.576214803702193	0.685124623074844	-6.08814624842292	Brain_Substantia_nigra	1	0.685124623074844
Brain_Frontal_Cortex_BA9_GENE_ENSG00000278952	0.0368740178219162	0.00205875851051225	0.559236542702717	0.576221497856917	0.68512590679701	-6.08815153956956	Brain_Frontal_Cortex_BA9	1	0.68512590679701
Heart_Atrial_Appendage_GENE_ENSG00000272654	-0.0189767723780693	0.00200538539154912	-0.559227574577736	0.576227613441346	0.685126502582241	-6.0881563733002	Heart_Atrial_Appendage	1	0.685126502582241
Brain_Hippocampus_GENE_DHX32	-0.00702091105084042	0.00145713684977363	-0.559216783372697	0.576234972269496	0.685128576540704	-6.08816218955033	Brain_Hippocampus	1	0.685128576540704
Brain_Anterior_cingulate_cortex_BA24_GENE_ENSG00000177788	-0.0104403826238724	0.000164005609670351	-0.559151233584132	0.576279673480933	0.685169862039891	-6.08819751720598	Brain_Anterior_cingulate_cortex_BA24	1	0.685169862039891
Brain_Nucleus_accumbens_basal_ganglia_GENE_BCLAF3	-0.00841879808201668	0.000199487095448507	-0.559149397497077	0.576280925611042	0.685169862039891	-6.08819850669422	Brain_Nucleus_accumbens_basal_ganglia	1	0.685169862039891
Brain_Caudate_basal_ganglia_GENE_EIF3J.DT	0.0245543791305452	-0.00193823430311266	0.559110168338065	0.576307678468759	0.685194993844126	-6.08821964696044	Brain_Caudate_basal_ganglia	1	0.685194993844126
Brain_Anterior_cingulate_cortex_BA24_GENE_SHC4	0.0198767397108688	-0.000184065314866863	0.559092318766592	0.576319851420897	0.685202790701104	-6.08822926545502	Brain_Anterior_cingulate_cortex_BA24	1	0.685202790701104
Brain_Putamen_basal_ganglia_GENE_PPIB	0.0111629706403872	-0.000628022517377193	0.559061561635252	0.576340827284759	0.685221053332144	-6.08824583865162	Brain_Putamen_basal_ganglia	1	0.685221053332144
Brain_Anterior_cingulate_cortex_BA24_GENE_GTF2E2	0.00577242599735995	0.00133819339241126	0.559020890834606	0.576368564664497	0.685247354406018	-6.08826775233909	Brain_Anterior_cingulate_cortex_BA24	1	0.685247354406018
Brain_Hippocampus_GENE_YPEL3	-0.0296856351488548	0.00525332686515991	-0.55897407680012	0.576400492495322	0.685278636966282	-6.08829297406889	Brain_Hippocampus	1	0.685278636966282
Brain_Anterior_cingulate_cortex_BA24_GENE_SEMA3F	-0.0249636750369725	0.00109271761029073	-0.558933264703016	0.576428327602838	0.685305053153409	-6.08831496044783	Brain_Anterior_cingulate_cortex_BA24	1	0.685305053153409
Brain_Caudate_basal_ganglia_GENE_BTG3	0.0279202301003546	-0.00498826664904967	0.558909762246895	0.576444357290412	0.685315925386844	-6.08832762101292	Brain_Caudate_basal_ganglia	1	0.685315925386844
Heart_Atrial_Appendage_GENE_IL15	0.0061098718344838	-0.00081415960584179	0.558903388293867	0.576448704637311	0.685315925386844	-6.08833105451337	Heart_Atrial_Appendage	1	0.685315925386844
Brain_Nucleus_accumbens_basal_ganglia_GENE_CORO1B	0.00912347966458963	-0.000389017104336797	0.558877571575565	0.576466313057176	0.685324358470062	-6.0883449609797	Brain_Nucleus_accumbens_basal_ganglia	1	0.685324358470062
Brain_Substantia_nigra_GENE_TACR2	0.0137400900341002	-1.60599580000022e-05	0.558876519971906	0.576467030314022	0.685324358470062	-6.08834552742416	Brain_Substantia_nigra	1	0.685324358470062
Heart_Left_Ventricle_GENE_OXSR1	-0.00985910156967952	0.00140437726599601	-0.558848442503962	0.576486180989342	0.6853358679211	-6.08836065091206	Heart_Left_Ventricle	1	0.6853358679211
Brain_Cerebellar_Hemisphere_GENE_SPI1	0.0292436480418272	-4.64952766539842e-05	0.558840772896319	0.57649141221728	0.6853358679211	-6.08836478189393	Brain_Cerebellar_Hemisphere	1	0.6853358679211
Brain_Frontal_Cortex_BA9_GENE_IPO4	0.0337974636265468	-0.00323345176046025	0.558837623630087	0.576493560251459	0.6853358679211	-6.08836647812613	Brain_Frontal_Cortex_BA9	1	0.6853358679211
Brain_Caudate_basal_ganglia_GENE_CHST7	-0.0223656766090834	-0.00267675667640026	-0.558797510442523	0.576520920764801	0.685361717299604	-6.08838808273112	Brain_Caudate_basal_ganglia	1	0.685361717299604
Brain_Hippocampus_GENE_SART1	0.0155891503251928	0.000843954768468021	0.558733022775327	0.576564907977341	0.685407331618694	-6.08842281196648	Brain_Hippocampus	1	0.685407331618694
Brain_Hypothalamus_GENE_RNF145	-0.0146894048265759	-0.00110936414798786	-0.558650783882563	0.576621005651137	0.685467341551441	-6.08846709515145	Brain_Hypothalamus	1	0.685467341551441
Brain_Amygdala_GENE_NR1H3	0.0151851940035221	0.0027266226445586	0.558624086383113	0.576639217390066	0.685482313249376	-6.08848146955682	Brain_Amygdala	1	0.685482313249376
Brain_Hippocampus_GENE_ACTR10	0.0228863070081485	-0.00454167402446395	0.558601292280742	0.576654766636083	0.685490702234527	-6.08849374176119	Brain_Hippocampus	1	0.685490702234527
Brain_Cerebellar_Hemisphere_GENE_ENSG00000273216	-0.0176459752237856	0.000835799810304201	-0.558597271730348	0.576657509319035	0.685490702234527	-6.0884959063488	Brain_Cerebellar_Hemisphere	1	0.685490702234527
Heart_Left_Ventricle_GENE_ENSG00000286990	0.020305663781487	0.00184173945478505	0.558574502512866	0.576673041822382	0.685502488407789	-6.08850816456778	Heart_Left_Ventricle	1	0.685502488407789
Brain_Nucleus_accumbens_basal_ganglia_GENE_STAM	-0.0147898149890131	-0.00230353823988399	-0.558558351702564	0.576684059559177	0.685508687222928	-6.08851685934531	Brain_Nucleus_accumbens_basal_ganglia	1	0.685508687222928
Brain_Cerebellar_Hemisphere_GENE_CPNE5	0.0171478117830146	-0.000632151524177789	0.55855038869237	0.57668949179077	0.685508687222928	-6.08852114613396	Brain_Cerebellar_Hemisphere	1	0.685508687222928
Brain_Caudate_basal_ganglia_GENE_PPP4C	0.0163757393243856	0.00176063362399958	0.558499212690078	0.576724403775896	0.685543508971196	-6.08854869464837	Brain_Caudate_basal_ganglia	1	0.685543508971196
Brain_Caudate_basal_ganglia_GENE_SENP1	0.0109912560892038	-6.39510885135808e-05	0.558371178985359	0.576811752035933	0.685635796433174	-6.08861760532903	Brain_Caudate_basal_ganglia	1	0.685635796433174
Brain_Substantia_nigra_GENE_CADPS	-0.0337613588393831	-0.00235375649826242	-0.558368940242165	0.576813279426276	0.685635796433174	-6.08861881013167	Brain_Substantia_nigra	1	0.685635796433174
Heart_Left_Ventricle_GENE_CLIP1	-0.012509902559918	0.000476746815602656	-0.558351900574359	0.57682490486164	0.685641072097228	-6.08862798004554	Heart_Left_Ventricle	1	0.685641072097228
Heart_Left_Ventricle_GENE_SRP9	-0.0153999539717822	6.49924428332877e-05	-0.558345963956479	0.576828955187708	0.685641072097228	-6.08863117477672	Heart_Left_Ventricle	1	0.685641072097228
Brain_Caudate_basal_ganglia_GENE_EFNB3	-0.0522681291880098	0.000305762118217199	-0.558323959127676	0.57684396835338	0.685652238588647	-6.08864301615762	Brain_Caudate_basal_ganglia	1	0.685652238588647
Brain_Hypothalamus_GENE_CRIM1	-0.0130455500604618	0.000125853674839772	-0.558310682521193	0.576853026631456	0.685656326792092	-6.08865016042551	Brain_Hypothalamus	1	0.685656326792092
Brain_Hippocampus_GENE_MIDEAS	0.0185160605800969	-0.00152806922529667	0.558257700250327	0.576889175705459	0.68569261513647	-6.08867866899849	Brain_Hippocampus	1	0.68569261513647
Brain_Amygdala_GENE_CNR1	-0.0802714535368276	0.00426835027560659	-0.558244229456152	0.576898366813566	0.685696860747724	-6.08868591690014	Brain_Amygdala	1	0.685696860747724
Brain_Hippocampus_GENE_TPTE2P1	0.00725922181189011	0.000259294930292486	0.558184779013708	0.576938930611921	0.685738395245907	-6.08871790186285	Brain_Hippocampus	1	0.685738395245907
Brain_Substantia_nigra_GENE_ENSG00000260296	-0.0423539576216551	0.00454568696271676	-0.558106148495167	0.57699258329195	0.685795485973722	-6.08876020068181	Brain_Substantia_nigra	1	0.685795485973722
Brain_Hippocampus_GENE_LSM6	-0.0190398945586227	-0.00125429179477742	-0.55809715618941	0.576998719244303	0.685796099230964	-6.08876503765986	Brain_Hippocampus	1	0.685796099230964
Brain_Anterior_cingulate_cortex_BA24_GENE_RAC2	0.0189928478876248	-0.00260140197590038	0.558053648801374	0.577028407200083	0.685821575823878	-6.08878843926557	Brain_Anterior_cingulate_cortex_BA24	1	0.685821575823878
Brain_Frontal_Cortex_BA9_GENE_ENSG00000258811	-0.025939149292678	0.00558224125371382	-0.558049270962781	0.577031394527595	0.685821575823878	-6.08879079390156	Brain_Frontal_Cortex_BA9	1	0.685821575823878
Brain_Frontal_Cortex_BA9_GENE_ZNF785	-0.0131366490326942	0.00234119149896568	-0.558039408776169	0.577038124263736	0.685822894534588	-6.088796098246	Brain_Frontal_Cortex_BA9	1	0.685822894534588
Brain_Substantia_nigra_GENE_EMILIN2	0.0375236073835901	0.000851705685141938	0.558017826481535	0.577052851669512	0.685833718538732	-6.08880770588503	Brain_Substantia_nigra	1	0.685833718538732
Heart_Atrial_Appendage_GENE_DNAJB4	0.0326295268326368	0.00159600309743127	0.557999511450201	0.577065349687405	0.685841892705599	-6.08881755593504	Heart_Atrial_Appendage	1	0.685841892705599
Heart_Atrial_Appendage_GENE_MEOX2	0.0183673229689013	0.00313045327558586	0.557952383717028	0.577097509830024	0.68587071381395	-6.08884290032735	Heart_Atrial_Appendage	1	0.68587071381395
Heart_Left_Ventricle_GENE_LRRC3	0.0301531932822195	-0.000919882452152345	0.557947502432474	0.57710084088538	0.68587071381395	-6.08884552526647	Heart_Left_Ventricle	1	0.68587071381395
Brain_Putamen_basal_ganglia_GENE_EPHB1	-0.0137624263644773	0.00101375184842623	-0.55790690735343	0.577128543874536	0.685896957954769	-6.08886735461759	Brain_Putamen_basal_ganglia	1	0.685896957954769
Brain_Substantia_nigra_GENE_ENSG00000289092	-0.0399430369366771	0.00479986635410506	-0.557895995453477	0.577135990506047	0.685899127850872	-6.08887322204586	Brain_Substantia_nigra	1	0.685899127850872
Brain_Hippocampus_GENE_AFMID	-0.0424885824617166	0.00554293071440012	-0.557883844371388	0.577144282848718	0.685900592435842	-6.08887975565868	Brain_Hippocampus	1	0.685900592435842
Brain_Amygdala_GENE_PARP2	-0.0182575457371237	-0.00114282371075198	-0.557877716807804	0.577148464543484	0.685900592435842	-6.08888305038366	Brain_Amygdala	1	0.685900592435842
Brain_Substantia_nigra_GENE_DACT3	0.0299193214257786	-0.0024119294464834	0.557848866473615	0.577168153359164	0.685917311071299	-6.0888985624119	Brain_Substantia_nigra	1	0.685917311071299
Brain_Amygdala_GENE_ENSG00000278493	0.0464980617620324	0.00223970459756107	0.557759466799901	0.57722916588717	0.685983138767063	-6.08894662505975	Brain_Amygdala	1	0.685983138767063
Brain_Caudate_basal_ganglia_GENE_ME3	0.0146425617901147	-0.00170753722680975	0.557644568982483	0.577307584587217	0.686069650594635	-6.0890083846052	Brain_Caudate_basal_ganglia	1	0.686069650594635
Heart_Atrial_Appendage_GENE_SMARCA2	-0.0261092929398902	0.00222807311332882	-0.557614598671255	0.577328040397021	0.686087278578627	-6.08902449207111	Heart_Atrial_Appendage	1	0.686087278578627
Heart_Atrial_Appendage_GENE_UFSP1	-0.0325678698933469	-0.00426010691634517	-0.557592102734286	0.577343394903825	0.686098843972576	-6.08903658188577	Heart_Atrial_Appendage	1	0.686098843972576
Brain_Nucleus_accumbens_basal_ganglia_GENE_CXCL16	0.0370875075377108	-0.00402969461615465	0.557581481644723	0.577350644350681	0.686100777407094	-6.08904228972525	Brain_Nucleus_accumbens_basal_ganglia	1	0.686100777407094
Heart_Atrial_Appendage_GENE_RPL21P120	0.040536161041593	-0.00327500248102306	0.557568877473875	0.57735924740958	0.686104319367556	-6.08904906314394	Heart_Atrial_Appendage	1	0.686104319367556
Brain_Cerebellar_Hemisphere_GENE_USP53	-0.0179401097687982	-0.00107869319174453	-0.557560380122707	0.577365047366122	0.686104530227418	-6.0890536294919	Brain_Cerebellar_Hemisphere	1	0.686104530227418
Brain_Putamen_basal_ganglia_GENE_ENSG00000287865	0.0221570859454924	-0.000231612307666095	0.557536259721306	0.577381511150045	0.686114709050289	-6.08906659105193	Brain_Putamen_basal_ganglia	1	0.686114709050289
Brain_Cerebellar_Hemisphere_GENE_KLF13	0.0254901592168052	-0.000905966318245249	0.557531356186784	0.577384858166767	0.686114709050289	-6.08906922599169	Brain_Cerebellar_Hemisphere	1	0.686114709050289
Brain_Nucleus_accumbens_basal_ganglia_GENE_PCDHB4	0.0272267059074729	-0.000137376107156617	0.557469265521737	0.577427240325804	0.686158390535463	-6.08910258873082	Brain_Nucleus_accumbens_basal_ganglia	1	0.686158390535463
Brain_Substantia_nigra_GENE_ENSG00000267480	0.0137837330996264	0.00071760065970746	0.557450041245786	0.577440362826749	0.686162826510841	-6.089112917623	Brain_Substantia_nigra	1	0.686162826510841
Heart_Left_Ventricle_GENE_NEB	0.0109787307858723	-0.000167675351890211	0.557443256668207	0.577444994016612	0.686162826510841	-6.08911656278171	Heart_Left_Ventricle	1	0.686162826510841
Brain_Nucleus_accumbens_basal_ganglia_GENE_TCP1	-0.00887362782826563	-0.00146119570444127	-0.557439083950612	0.577447842345235	0.686162826510841	-6.08911880464107	Brain_Nucleus_accumbens_basal_ganglia	1	0.686162826510841
Brain_Hypothalamus_GENE_ENSG00000213060	-0.0453066797878661	-0.000712648110785822	-0.557380183122148	0.577488049204363	0.686203921011831	-6.08915044826604	Brain_Hypothalamus	1	0.686203921011831
Brain_Putamen_basal_ganglia_GENE_FES	-0.0308106439893392	-0.00180834061815224	-0.557345029701502	0.577512046247579	0.686225753481144	-6.08916933234544	Brain_Putamen_basal_ganglia	1	0.686225753481144
Brain_Hypothalamus_GENE_PARD6G.AS1	0.0441674068180388	-0.00400080835497018	0.557333280091271	0.577520067077108	0.686228602055418	-6.08917564385771	Brain_Hypothalamus	1	0.686228602055418
Heart_Atrial_Appendage_GENE_FAM200B	0.0108628527147251	0.00100563510555633	0.557245485945449	0.577580001102182	0.686293134963652	-6.08922279983928	Heart_Atrial_Appendage	1	0.686293134963652
Heart_Atrial_Appendage_GENE_PCSK1N	0.0498554443035428	-0.00100791412940729	0.557224659147223	0.577594219267417	0.686300916964833	-6.08923398523783	Heart_Atrial_Appendage	1	0.686300916964833
Brain_Caudate_basal_ganglia_GENE_C16orf72	-0.0105907451824691	-0.00159263330618585	-0.557219416114737	0.577597798638741	0.686300916964833	-6.08923680103495	Brain_Caudate_basal_ganglia	1	0.686300916964833
Brain_Substantia_nigra_GENE_FOSL1	0.0884163126264774	-0.0113647140111813	0.557186003413015	0.577620609436941	0.686321337945794	-6.08925474487347	Brain_Substantia_nigra	1	0.686321337945794
Brain_Cerebellar_Hemisphere_GENE_TCEANC	-0.0112132572475336	8.35477336645937e-05	-0.557166582725587	0.57763386810468	0.686330408921714	-6.08926517399653	Brain_Cerebellar_Hemisphere	1	0.686330408921714
Brain_Anterior_cingulate_cortex_BA24_GENE_OSBPL9	-0.00833629082416366	-0.000384565405987935	-0.557102020102137	0.577677946586845	0.686365568301367	-6.08929984222625	Brain_Anterior_cingulate_cortex_BA24	1	0.686365568301367
Brain_Nucleus_accumbens_basal_ganglia_GENE_KRT8P52	0.0293143872446598	-8.88643225148976e-05	0.557100265855493	0.577679144276088	0.686365568301367	-6.08930078414912	Brain_Nucleus_accumbens_basal_ganglia	1	0.686365568301367
Heart_Atrial_Appendage_GENE_HYOU1	0.0550478361850129	-0.00838578039955197	0.557098524537136	0.577680333139869	0.686365568301367	-6.08930171912735	Heart_Atrial_Appendage	1	0.686365568301367
Brain_Hypothalamus_GENE_C2orf16	-0.00426704065098774	-0.000650948701744209	-0.557070390615933	0.577699541390029	0.686381707366098	-6.08931682486551	Brain_Hypothalamus	1	0.686381707366098
Heart_Left_Ventricle_GENE_EVA1C	0.0156739459241816	0.000934517609036051	0.557033481954972	0.577724740993284	0.686401523077956	-6.0893366408042	Heart_Left_Ventricle	1	0.686401523077956
Brain_Nucleus_accumbens_basal_ganglia_GENE_HERC5	-0.018374571362169	-0.000627689890567111	-0.557029485876778	0.577727469370068	0.686401523077956	-6.0893387861851	Brain_Nucleus_accumbens_basal_ganglia	1	0.686401523077956
Brain_Caudate_basal_ganglia_GENE_CYB561	-0.033341450185464	-0.000798121859278167	-0.557013309314496	0.577738514200303	0.686407962406747	-6.08934747076497	Brain_Caudate_basal_ganglia	1	0.686407962406747
Brain_Caudate_basal_ganglia_GENE_ENSG00000279397	-0.0342238618439007	0.00170697319321072	-0.55697689844086	0.577763374724317	0.686430815800399	-6.08936701745387	Brain_Caudate_basal_ganglia	1	0.686430815800399
Brain_Caudate_basal_ganglia_GENE_ZNF382	-0.0179855210327492	-0.00041886896571784	-0.556959096108865	0.577775529939176	0.686438573934805	-6.08937657393227	Brain_Caudate_basal_ganglia	1	0.686438573934805
Brain_Amygdala_GENE_ZNF586	-0.00589924420274489	0.000310757734753671	-0.556928935781646	0.577796123317629	0.686456356961247	-6.08939276361578	Brain_Amygdala	1	0.686456356961247
Heart_Atrial_Appendage_GENE_YDJC	-0.0362248175348833	-0.00559229502749197	-0.556912154198014	0.577807581881166	0.68646328704054	-6.08940177137925	Heart_Atrial_Appendage	1	0.68646328704054
Heart_Left_Ventricle_GENE_CARNS1	-0.0517231110144993	-0.00976747314035185	-0.556891583745468	0.577821627652843	0.686473290683073	-6.08941281250424	Heart_Left_Ventricle	1	0.686473290683073
Brain_Hippocampus_GENE_ZBTB17	-0.0274310771907035	0.00560551882087379	-0.556875638574872	0.577832515332878	0.686479542238625	-6.08942137074359	Brain_Hippocampus	1	0.686479542238625
Brain_Anterior_cingulate_cortex_BA24_GENE_RBM17	-0.0108161627017254	0.00129278737646149	-0.556866700158718	0.577838618703778	0.686480109848364	-6.08942616814584	Brain_Anterior_cingulate_cortex_BA24	1	0.686480109848364
Brain_Nucleus_accumbens_basal_ganglia_GENE_ZNF10	0.014952387992368	-0.00184574508400441	0.556767710537049	0.577906213291354	0.686553729134587	-6.08947929244228	Brain_Nucleus_accumbens_basal_ganglia	1	0.686553729134587
Heart_Atrial_Appendage_GENE_RAB7B	0.0351713752128254	0.00275181966487492	0.556757341823496	0.577913293733413	0.686555456762213	-6.08948485642546	Heart_Atrial_Appendage	1	0.686555456762213
Brain_Nucleus_accumbens_basal_ganglia_GENE_ALDH1L1	0.0399968569727586	-0.00418726273467054	0.556682215632308	0.577964596078304	0.686609719041689	-6.08952516700005	Brain_Nucleus_accumbens_basal_ganglia	1	0.686609719041689
Heart_Left_Ventricle_GENE_FKBP8	-0.0154826138692974	0.00316589769674015	-0.556623108661744	0.578004960691205	0.68665098659683	-6.08955687829791	Heart_Left_Ventricle	1	0.68665098659683
Heart_Atrial_Appendage_GENE_ENSG00000280007	-0.0593214160771299	0.00164359159534522	-0.556571088847071	0.578040486529933	0.686673195484391	-6.08958478450515	Heart_Atrial_Appendage	1	0.686673195484391
Heart_Atrial_Appendage_GENE_ENSG00000289216	0.0359392911801623	0.00142722879296636	0.556564812925305	0.578044772608373	0.686673195484391	-6.08958815106871	Heart_Atrial_Appendage	1	0.686673195484391
Brain_Nucleus_accumbens_basal_ganglia_GENE_ENSG00000279026	0.0338773868441032	0.00704904240354653	0.556562858933092	0.578046107071008	0.686673195484391	-6.08958919923187	Brain_Nucleus_accumbens_basal_ganglia	1	0.686673195484391
Brain_Nucleus_accumbens_basal_ganglia_GENE_ZNF697	-0.0110515726211687	-0.00219048282444004	-0.556556364777128	0.578050542210934	0.686673195484391	-6.08959268280971	Brain_Nucleus_accumbens_basal_ganglia	1	0.686673195484391
Brain_Cerebellar_Hemisphere_GENE_CHD1	-0.0264222097041189	-0.0011232725062254	-0.55655453559353	0.578051791442407	0.686673195484391	-6.08959366400812	Brain_Cerebellar_Hemisphere	1	0.686673195484391
Brain_Putamen_basal_ganglia_GENE_UNC13D	-0.0193296236993013	0.00102540090584095	-0.556480424658399	0.57810240619293	0.686726636128252	-6.08963341539176	Brain_Putamen_basal_ganglia	1	0.686726636128252
Brain_Cerebellar_Hemisphere_GENE_LMNTD2	-0.0391920376630537	0.00527282999402401	-0.556439763657791	0.578130176888341	0.686746462847577	-6.08965522276131	Brain_Cerebellar_Hemisphere	1	0.686746462847577
Brain_Hippocampus_GENE_CFDP1	-0.0145851800489883	0.00141638911968323	-0.556439506769056	0.578130352340495	0.686746462847577	-6.08965536053118	Brain_Hippocampus	1	0.686746462847577
Brain_Cerebellar_Hemisphere_GENE_ENSG00000286971	-0.0291800574992762	0.00320708479166694	-0.556402073678727	0.57815591899398	0.686770147504574	-6.08967543528658	Brain_Cerebellar_Hemisphere	1	0.686770147504574
Brain_Caudate_basal_ganglia_GENE_STXBP1	-0.0388652594632283	-0.00449953329867923	-0.556332738783285	0.578203275863209	0.68681971524419	-6.08971261489608	Brain_Caudate_basal_ganglia	1	0.68681971524419
Heart_Atrial_Appendage_GENE_IFI44	-0.0851717965358973	-0.007430737327044	-0.556321517671763	0.578210940238126	0.6868221336829	-6.08971863158325	Heart_Atrial_Appendage	1	0.6868221336829
Brain_Nucleus_accumbens_basal_ganglia_GENE_DOCK3	-0.00702573652873163	-0.00142982607795509	-0.556311716192873	0.578217634998144	0.686823400338293	-6.08972388697343	Brain_Nucleus_accumbens_basal_ganglia	1	0.686823400338293
Brain_Substantia_nigra_GENE_COG3	0.00491952985891777	1.44548107781216e-06	0.556295887692888	0.57822844650592	0.686826836907697	-6.08973237375692	Brain_Substantia_nigra	1	0.686826836907697
Brain_Substantia_nigra_GENE_ENSG00000260918	-0.0664566024927626	-0.00896507143813499	-0.556290999991257	0.578231785023727	0.686826836907697	-6.08973499435232	Brain_Substantia_nigra	1	0.686826836907697
Brain_Frontal_Cortex_BA9_GENE_MKRN5P	-0.0107792111429705	0.00139339635555967	-0.556236429845561	0.578269059479788	0.68685826045022	-6.08976425117878	Brain_Frontal_Cortex_BA9	1	0.68685826045022
Brain_Substantia_nigra_GENE_MICALL1	0.0285146966250595	0.00259330481009814	0.556235788533619	0.578269497538383	0.68685826045022	-6.08976459498992	Brain_Substantia_nigra	1	0.68685826045022
Brain_Nucleus_accumbens_basal_ganglia_GENE_PHLDB3	-0.0153056341916878	0.000962062001941288	-0.556215986917227	0.578283023432813	0.686867640513732	-6.08977521055813	Brain_Nucleus_accumbens_basal_ganglia	1	0.686867640513732
Brain_Hypothalamus_GENE_ENSG00000279930	-0.0570380509433699	0.0104256959012126	-0.556165517896428	0.578317497992396	0.686901902363449	-6.08980226509334	Brain_Hypothalamus	1	0.686901902363449
Brain_Amygdala_GENE_DNAAF5	0.00674076741357245	-0.000309503343356999	0.556142116372848	0.57833348351776	0.686912816381823	-6.08981480893383	Brain_Amygdala	1	0.686912816381823
Brain_Hippocampus_GENE_SCOC	0.0306345072722597	-0.00683906587865301	0.556135585144777	0.578337945021376	0.686912816381823	-6.08981830975209	Brain_Hippocampus	1	0.686912816381823
Heart_Atrial_Appendage_GENE_KIF3A	0.00794806811354563	0.000652397670742164	0.556106621565956	0.578357730333907	0.686929630013199	-6.08983383409033	Heart_Atrial_Appendage	1	0.686929630013199
Heart_Left_Ventricle_GENE_RFC1	-0.0131660051007748	0.0019513619581126	-0.556073759214513	0.578380179323686	0.686949607001136	-6.08985144717384	Heart_Left_Ventricle	1	0.686949607001136
Brain_Caudate_basal_ganglia_GENE_CAMK4	0.031691578010187	-0.00030816819510381	0.556061981397444	0.578388225107663	0.686952476893198	-6.0898577594233	Brain_Caudate_basal_ganglia	1	0.686952476893198
Heart_Atrial_Appendage_GENE_ENSG00000273812	-0.0352584388570897	-0.00577983316872198	-0.556007923395072	0.578425154445049	0.68698965143094	-6.08988672976771	Heart_Atrial_Appendage	1	0.68698965143094
Brain_Hypothalamus_GENE_MIS18A	-0.0136901716881456	0.00193053592556373	-0.555986935042571	0.578439492787341	0.686999994411929	-6.08989797692421	Brain_Hypothalamus	1	0.686999994411929
Brain_Substantia_nigra_GENE_WBP1LP2	-0.0147497526499043	0.00121731867479526	-0.555875389915462	0.578515698445209	0.687083814940454	-6.08995774417597	Brain_Substantia_nigra	1	0.687083814940454
Heart_Atrial_Appendage_GENE_SCGB3A1	-0.0089002212528785	0.000960549967287222	-0.555846849266019	0.578535197672242	0.687100286154811	-6.08997303468265	Heart_Atrial_Appendage	1	0.687100286154811
Brain_Putamen_basal_ganglia_GENE_TMCC1.DT	-0.008262208213889	-0.000570297763510587	-0.555822555030321	0.578551795955441	0.687113311761305	-6.08998604957708	Brain_Putamen_basal_ganglia	1	0.687113311761305
Brain_Amygdala_GENE_ENSG00000288904	-0.0341837912164767	0.000160552535436027	-0.555756870977711	0.578596673671126	0.687159922673118	-6.09002123495621	Brain_Amygdala	1	0.687159922673118
Heart_Atrial_Appendage_GENE_ENSG00000287405	0.0118475125315701	2.4000189317604e-05	0.555584277090726	0.578714603861928	0.687293291290154	-6.09011366958548	Heart_Atrial_Appendage	1	0.687293291290154
Brain_Substantia_nigra_GENE_ANXA2	-0.0356532997818686	-0.00290040540070611	-0.555463782868198	0.57879694203352	0.687384387913173	-6.09017818464445	Brain_Substantia_nigra	1	0.687384387913173
Brain_Putamen_basal_ganglia_GENE_GZMA	0.0250673666725576	-0.000168704667855624	0.555427621375007	0.578821653599607	0.687407045560698	-6.09019754351695	Brain_Putamen_basal_ganglia	1	0.687407045560698
Heart_Left_Ventricle_GENE_CTBP1.DT	0.00724701036964742	-0.000761886307937577	0.555377847944239	0.578855667925485	0.687440750592304	-6.0902241874125	Heart_Left_Ventricle	1	0.687440750592304
Brain_Hippocampus_GENE_ANK2	-0.0151627510170839	-0.00113369454610547	-0.555365368173974	0.57886419653831	0.687444188792426	-6.09023086750423	Brain_Hippocampus	1	0.687444188792426
Heart_Left_Ventricle_GENE_RBM6	0.0124183460020545	0.00104804278268357	0.555349142882792	0.578875284909963	0.6874506667996	-6.09023955225028	Heart_Left_Ventricle	1	0.6874506667996
Brain_Caudate_basal_ganglia_GENE_RAMP1	0.0222634439335763	0.00480280739786768	0.555313348089812	0.578899747442158	0.687473027179646	-6.09025871086744	Brain_Caudate_basal_ganglia	1	0.687473027179646
Brain_Hypothalamus_GENE_CCR5	-0.0409103463243383	-0.00113906337172817	-0.555276162583327	0.578925160917953	0.687496516407603	-6.09027861253648	Brain_Hypothalamus	1	0.687496516407603
Heart_Left_Ventricle_GENE_EXTL3.AS1	-0.00986187717063612	-0.000715061176397652	-0.55525632103806	0.57893872132553	0.687505929328245	-6.09028923117939	Heart_Left_Ventricle	1	0.687505929328245
Heart_Left_Ventricle_GENE_CLTB	-0.0371043500342192	-0.00599024964745996	-0.55523843329352	0.578950946565412	0.687508461455143	-6.09029880387763	Heart_Left_Ventricle	1	0.687508461455143
Heart_Left_Ventricle_GENE_PHC3	-0.0122631167391089	0.00109362808879163	-0.555236713959782	0.578952121637087	0.687508461455143	-6.09029972396973	Heart_Left_Ventricle	1	0.687508461455143
Brain_Cerebellar_Hemisphere_GENE_MLH3	0.0133791892085477	-1.86815287777065e-05	0.555161638978009	0.579003432424312	0.687562702308015	-6.09033989716361	Brain_Cerebellar_Hemisphere	1	0.687562702308015
Heart_Atrial_Appendage_GENE_ENSG00000277954	-0.022937997958952	0.00375681292696912	-0.555101950082213	0.57904422895694	0.687604456619738	-6.09037183327387	Heart_Atrial_Appendage	1	0.687604456619738
Brain_Amygdala_GENE_ENSG00000287115	-0.0522924450701868	0.00989854206859592	-0.555065444041013	0.579069180996915	0.687627395255992	-6.09039136387565	Brain_Amygdala	1	0.687627395255992
Brain_Frontal_Cortex_BA9_GENE_SMAD6	-0.0245282032693978	9.66189931187693e-05	-0.555048434751566	0.579080807094065	0.687634509439829	-6.09040046334668	Brain_Frontal_Cortex_BA9	1	0.687634509439829
Brain_Frontal_Cortex_BA9_GENE_ENSG00000223886	-0.0524881106953845	0.00666834252530155	-0.555005399298281	0.579110222944151	0.687657959026622	-6.09042348480818	Brain_Frontal_Cortex_BA9	1	0.687657959026622
Brain_Amygdala_GENE_MKNK2	-0.01950141453762	-0.000302778607709953	-0.555003055082251	0.579111825296897	0.687657959026622	-6.09042473877604	Brain_Amygdala	1	0.687657959026622
Brain_Substantia_nigra_GENE_FAM71F1	-0.0185964454962109	-0.00155408681065799	-0.554978224755363	0.579128797812389	0.687663169857561	-6.09043802068788	Brain_Substantia_nigra	1	0.687663169857561
Brain_Cerebellar_Hemisphere_GENE_PVR	0.020233890027236	-0.000681774965888301	0.554972316297468	0.579132836512726	0.687663169857561	-6.09044118107495	Brain_Cerebellar_Hemisphere	1	0.687663169857561
Brain_Nucleus_accumbens_basal_ganglia_GENE_MTPAP	-0.00715142215273376	-0.000886810014523544	-0.554971902338089	0.579133119473331	0.687663169857561	-6.0904414024973	Brain_Nucleus_accumbens_basal_ganglia	1	0.687663169857561
Heart_Left_Ventricle_GENE_LYRM4	-0.00635073138472869	-0.000771422498595571	-0.554955540668813	0.579144303491978	0.687664334107255	-6.09045015404212	Heart_Left_Ventricle	1	0.687664334107255
Brain_Amygdala_GENE_ENSG00000286646	-0.0231085068612731	-0.00151632958889244	-0.554953979586473	0.579145370575087	0.687664334107255	-6.09045098902187	Brain_Amygdala	1	0.687664334107255
Brain_Caudate_basal_ganglia_GENE_PHF19	-0.0155474925249879	0.00313655406463568	-0.554943674160223	0.579152414907255	0.687666007144967	-6.09045650105008	Brain_Caudate_basal_ganglia	1	0.687666007144967
Brain_Putamen_basal_ganglia_GENE_APEH	0.0226669404341841	-0.00113742833945543	0.554878674502758	0.579196846718786	0.687711901642831	-6.09049126483897	Brain_Putamen_basal_ganglia	1	0.687711901642831
Brain_Substantia_nigra_GENE_ENSG00000262879	0.0360617276793079	0.000952000124600192	0.554870640491123	0.579202338639004	0.687711901642831	-6.09049556138976	Brain_Substantia_nigra	1	0.687711901642831
Brain_Frontal_Cortex_BA9_GENE_NOP53	-0.0316458902187972	0.000897390244936651	-0.554794874917535	0.579254131963395	0.68776670605915	-6.09053607739751	Brain_Frontal_Cortex_BA9	1	0.68776670605915
Heart_Left_Ventricle_GENE_RPS13	0.0160138399213511	-0.001222571196411	0.554777388202171	0.579266086186621	0.687774207647515	-6.0905454277183	Heart_Left_Ventricle	1	0.687774207647515
Brain_Putamen_basal_ganglia_GENE_SAMD9	0.0332159811985769	-0.00115284794493395	0.554691290352181	0.57932494586983	0.687836315594921	-6.09059146080318	Brain_Putamen_basal_ganglia	1	0.687836315594921
Brain_Anterior_cingulate_cortex_BA24_GENE_SUV39H2.DT	0.0106367261516496	0.00186100873469823	0.554684381758031	0.579329668962982	0.687836315594921	-6.09059515424346	Brain_Anterior_cingulate_cortex_BA24	1	0.687836315594921
Brain_Hypothalamus_GENE_ENSG00000271780	0.0135308550033361	-0.000233637433253424	0.554665645848843	0.579342477947359	0.687844831132433	-6.0906051705164	Brain_Hypothalamus	1	0.687844831132433
Brain_Substantia_nigra_GENE_FAM171A1	-0.0230720199423505	0.0046474297538095	-0.554612689951233	0.579378682476384	0.687881123421173	-6.09063347906977	Brain_Substantia_nigra	1	0.687881123421173
Brain_Putamen_basal_ganglia_GENE_PTGDS	-0.038483465478299	0.00405419316195635	-0.554588926130263	0.579394929510458	0.687893720223603	-6.09064618158161	Brain_Putamen_basal_ganglia	1	0.687893720223603
Brain_Hypothalamus_GENE_GLI4	0.0182627166735319	0.0026081031900651	0.554532249075007	0.579433679786101	0.687927751133486	-6.09067647506087	Brain_Hypothalamus	1	0.687927751133486
Brain_Anterior_cingulate_cortex_BA24_GENE_LINC00852	-0.0400817351776142	0.00454558912044932	-0.554509450339691	0.579449267694929	0.687927751133486	-6.09068865994898	Brain_Anterior_cingulate_cortex_BA24	1	0.687927751133486
Brain_Hypothalamus_GENE_SINHCAF	0.00901610093424666	0.00152864078457264	0.554507796909817	0.579450398182596	0.687927751133486	-6.09068954361262	Brain_Hypothalamus	1	0.687927751133486
Brain_Amygdala_GENE_ENSG00000277595	-0.061124013932565	-0.00273579107522846	-0.554502010614747	0.579454354412503	0.687927751133486	-6.09069263603567	Brain_Amygdala	1	0.687927751133486
Brain_Hippocampus_GENE_PPP3CA	-0.0525665005767841	-0.00207278463874584	-0.554497342679064	0.579457546002308	0.687927751133486	-6.09069513074004	Brain_Hippocampus	1	0.687927751133486
Brain_Caudate_basal_ganglia_GENE_ENSG00000259959	-0.0192479411913429	-0.00103558600493745	-0.554483985343857	0.579466678807698	0.687927751133486	-6.09070226924066	Brain_Caudate_basal_ganglia	1	0.687927751133486
Brain_Cerebellar_Hemisphere_GENE_RND1	-0.0283282722433218	-0.000627508102763112	-0.554481345769097	0.579468483571094	0.687927751133486	-6.09070367987643	Brain_Cerebellar_Hemisphere	1	0.687927751133486
Brain_Nucleus_accumbens_basal_ganglia_GENE_ENSG00000266910	-0.0199673604404906	-0.00257083174275869	-0.554479097449505	0.57947002082265	0.687927751133486	-6.09070488141319	Brain_Nucleus_accumbens_basal_ganglia	1	0.687927751133486
Brain_Hippocampus_GENE_PIEZO1	0.024831373865716	0.000893346823516404	0.554472795069283	0.579474329981734	0.687927751133486	-6.09070824947657	Brain_Hippocampus	1	0.687927751133486
Brain_Cerebellar_Hemisphere_GENE_BTG2	-0.0330074507057189	-0.00050503744835784	-0.554458881282062	0.57948384338095	0.687932352444188	-6.09071568502678	Brain_Cerebellar_Hemisphere	1	0.687932352444188
Brain_Putamen_basal_ganglia_GENE_BRD7P2	0.0137257526382942	-0.000971248827422317	0.554341800241799	0.579563899167093	0.688017326559844	-6.09077824593978	Brain_Putamen_basal_ganglia	1	0.688017326559844
Brain_Caudate_basal_ganglia_GENE_ENSG00000265206	-0.0327481628938496	0.00312665308921882	-0.554322453656409	0.579577128164216	0.688017326559844	-6.0907885822956	Brain_Caudate_basal_ganglia	1	0.688017326559844
Brain_Hypothalamus_GENE_FUOM	0.0214137749665487	-0.0047022695690595	0.554321682428264	0.579577655525073	0.688017326559844	-6.09078899433443	Brain_Hypothalamus	1	0.688017326559844
Brain_Putamen_basal_ganglia_GENE_FASTKD1	-0.00889700173815589	0.00221684518494914	-0.55432121581302	0.579577974593693	0.688017326559844	-6.09078924362951	Brain_Putamen_basal_ganglia	1	0.688017326559844
Heart_Atrial_Appendage_GENE_OSCAR	0.0226261958397754	-0.00377801534644278	0.554239212243643	0.579634049410847	0.68807271993788	-6.09083305181397	Heart_Atrial_Appendage	1	0.68807271993788
Heart_Left_Ventricle_GENE_GAPDHP14	-0.0146134345613325	-0.00151432937753278	-0.554233498665239	0.579637956504949	0.68807271993788	-6.09083610389712	Heart_Left_Ventricle	1	0.68807271993788
Brain_Caudate_basal_ganglia_GENE_SNRPCP2	-0.0199767404431891	-0.00057348701926073	-0.554228238894779	0.57964155328428	0.68807271993788	-6.0908389135371	Brain_Caudate_basal_ganglia	1	0.68807271993788
Heart_Left_Ventricle_GENE_ENSG00000279833	0.021580211147167	0.00365537966848846	0.554186058371405	0.579670397895032	0.688100266679004	-6.09086144437153	Heart_Left_Ventricle	1	0.688100266679004
Brain_Substantia_nigra_GENE_ESF1	-0.019397330641406	0.00315895815170409	-0.55416844286008	0.579682444236712	0.68810787261982	-6.09087085323483	Brain_Substantia_nigra	1	0.68810787261982
Heart_Left_Ventricle_GENE_HPS6	0.027721946135478	-0.00231344079171705	0.554149278054688	0.579695550194605	0.688116736210224	-6.09088108927362	Heart_Left_Ventricle	1	0.688116736210224
Brain_Frontal_Cortex_BA9_GENE_ENSG00000287641	-0.0186554156506377	0.00231866654653861	-0.554132707263213	0.579706882334111	0.688123494070805	-6.09088993954894	Brain_Frontal_Cortex_BA9	1	0.688123494070805
Brain_Frontal_Cortex_BA9_GENE_FANCF	-0.00964228838502198	0.000431390243416588	-0.554112568704313	0.579720654475486	0.688133148102046	-6.0909006949731	Brain_Frontal_Cortex_BA9	1	0.688133148102046
Brain_Putamen_basal_ganglia_GENE_BLVRA	0.00612966539239541	9.26199134043447e-05	0.554097562845338	0.579730916621206	0.688138635592511	-6.09090870891631	Brain_Putamen_basal_ganglia	1	0.688138635592511
Brain_Cerebellar_Hemisphere_GENE_TENT5C	0.0250952813591046	0.00310311881634367	0.554079108721267	0.579743537069549	0.688146922246223	-6.09091856412298	Brain_Cerebellar_Hemisphere	1	0.688146922246223
Brain_Hypothalamus_GENE_ENSG00000288944	0.0279075686914096	0.00095775951476209	0.554069430678667	0.579750155762983	0.688148084814557	-6.09092373243607	Brain_Hypothalamus	1	0.688148084814557
Brain_Hypothalamus_GENE_LTBP3	0.0348084197992432	-0.00242363869118369	0.554038027767028	0.579771632069917	0.688166882782572	-6.09094050174333	Brain_Hypothalamus	1	0.688166882782572
Brain_Caudate_basal_ganglia_GENE_ZBTB48	-0.014265116881607	0.00111333799895501	-0.554009426226126	0.579791192857823	0.688183406758758	-6.09095577427888	Brain_Caudate_basal_ganglia	1	0.688183406758758
Brain_Substantia_nigra_GENE_POLR1B	-0.0109720469246868	-0.000183084895956279	-0.553990725229827	0.579803982763884	0.688189563211542	-6.09096575973579	Brain_Substantia_nigra	1	0.688189563211542
Heart_Atrial_Appendage_GENE_TMEM40	-0.0184022587715745	-0.00131683075486459	-0.553985350213238	0.579807658846975	0.688189563211542	-6.09096862968073	Heart_Atrial_Appendage	1	0.688189563211542
Brain_Frontal_Cortex_BA9_GENE_ALG2	-0.0179626225783299	-0.00178438815075444	-0.55397314459448	0.579816006558419	0.688191316909573	-6.09097514666523	Brain_Frontal_Cortex_BA9	1	0.688191316909573
Brain_Hippocampus_GENE_AURKC	-0.033335959307956	-4.90254713718311e-06	-0.553966697949839	0.579820415594019	0.688191316909573	-6.09097858868457	Brain_Hippocampus	1	0.688191316909573
Brain_Caudate_basal_ganglia_GENE_CTNND2	0.00949834176957163	8.61714916126289e-05	0.553929147953204	0.579846097371309	0.688215104802176	-6.09099863674013	Brain_Caudate_basal_ganglia	1	0.688215104802176
Brain_Cerebellar_Hemisphere_GENE_LYN	-0.00679924232348919	0.000592506489061235	-0.553899190878916	0.579866586462694	0.688232729130951	-6.09101462993821	Brain_Cerebellar_Hemisphere	1	0.688232729130951
Brain_Nucleus_accumbens_basal_ganglia_GENE_CROCCP3	0.0134879383498045	0.00251831112802841	0.553816769268932	0.579922960343052	0.688289858876438	-6.09105862794544	Brain_Nucleus_accumbens_basal_ganglia	1	0.688289858876438
Brain_Cerebellar_Hemisphere_GENE_KRT14	0.0702489382725275	-0.00755206078542998	0.553812322812882	0.579926001657324	0.688289858876438	-6.09106100135065	Brain_Cerebellar_Hemisphere	1	0.688289858876438
Brain_Hippocampus_GENE_DDX42	-0.0203105606560745	-0.000597588624820319	-0.553730014460082	0.57998230078317	0.688349982979164	-6.09110493202029	Brain_Hippocampus	1	0.688349982979164
Brain_Anterior_cingulate_cortex_BA24_GENE_ENSG00000275106	0.0196139994512956	-0.00185358989789801	0.553683300774556	0.580014254207522	0.688381211581975	-6.09112986174641	Brain_Anterior_cingulate_cortex_BA24	1	0.688381211581975
Brain_Substantia_nigra_GENE_C19orf54	-0.0201016806073087	0.00305406607082538	-0.553617318180415	0.58005938949639	0.688428084123221	-6.09116507114531	Brain_Substantia_nigra	1	0.688428084123221
Brain_Cerebellar_Hemisphere_GENE_BTNL9	0.0418876801920935	0.00865950972097502	0.553602888482274	0.580069260328503	0.688433103475652	-6.09117277051135	Brain_Cerebellar_Hemisphere	1	0.688433103475652
Brain_Nucleus_accumbens_basal_ganglia_GENE_C1D	0.0269262831535804	-0.00355540314249881	0.55358451058086	0.5800818320973	0.688441328203084	-6.09118257626065	Brain_Nucleus_accumbens_basal_ganglia	1	0.688441328203084
Heart_Left_Ventricle_GENE_ACTG1P1	-0.00893939064584339	-0.00133557646078236	-0.55353437360684	0.580116129942269	0.688475337034829	-6.09120932578969	Heart_Left_Ventricle	1	0.688475337034829
Brain_Caudate_basal_ganglia_GENE_ENSG00000274515	-0.0462545225761389	0.00665210380657914	-0.553520259446889	0.580125785369195	0.688480100143276	-6.09121685566669	Brain_Caudate_basal_ganglia	1	0.688480100143276
Heart_Left_Ventricle_GENE_MX2	0.0376175975890036	-0.00755490526722519	0.553478845445847	0.580154116918139	0.688507027340764	-6.0912389488489	Heart_Left_Ventricle	1	0.688507027340764
Brain_Anterior_cingulate_cortex_BA24_GENE_TMIE	-0.0405277106895909	0.000285324614426833	-0.553450034940597	0.580173826728869	0.688523722130517	-6.09125431745358	Brain_Anterior_cingulate_cortex_BA24	1	0.688523722130517
Heart_Left_Ventricle_GENE_ENSG00000289132	-0.01218545625018	-0.00223677401430915	-0.553420267727412	0.580194191372077	0.688541193713183	-6.09127019556284	Heart_Left_Ventricle	1	0.688541193713183
Brain_Caudate_basal_ganglia_GENE_CAST	-0.0067281543659742	-0.000895811032085942	-0.553386421174669	0.580217347221905	0.688561977367759	-6.09128824859334	Brain_Caudate_basal_ganglia	1	0.688561977367759
Heart_Atrial_Appendage_GENE_ENSG00000270728	-0.0431945755425888	0.00575681882783846	-0.553346300604577	0.580244795953248	0.688587855064602	-6.09130964662267	Heart_Atrial_Appendage	1	0.688587855064602
Heart_Atrial_Appendage_GENE_ZNF549	0.00719124474018448	6.0700136168176e-05	0.553336734163407	0.580251340982077	0.688588925666503	-6.09131474858935	Heart_Atrial_Appendage	1	0.688588925666503
Brain_Hippocampus_GENE_CYRIB	-0.0148989155762203	6.83627689346848e-05	-0.553323608262288	0.580260321326985	0.688592886228623	-6.09132174874088	Brain_Hippocampus	1	0.688592886228623
Brain_Frontal_Cortex_BA9_GENE_MCM5	0.0216632366667453	-0.00136281842137534	0.553301751993643	0.580275274870441	0.688603935018528	-6.09133340450148	Brain_Frontal_Cortex_BA9	1	0.688603935018528
Brain_Frontal_Cortex_BA9_GENE_FCGBP	-0.0416320633801927	0.00164348052310421	-0.553268313344846	0.58029815315559	0.688624387673782	-6.09135123615598	Brain_Frontal_Cortex_BA9	1	0.688624387673782
Brain_Putamen_basal_ganglia_GENE_SMO	0.0282165496450625	0.00245514053434303	0.553239042517816	0.58031818021957	0.68864145649581	-6.09136684437431	Brain_Putamen_basal_ganglia	1	0.68864145649581
Brain_Caudate_basal_ganglia_GENE_GABPB1.IT1	-0.0231848204223075	-4.21497653820938e-05	-0.553089118744091	0.58042076297246	0.688756489721332	-6.09144677598847	Brain_Caudate_basal_ganglia	1	0.688756489721332
Brain_Substantia_nigra_GENE_RAB3C	-0.0591364407327728	-0.00835757735654064	-0.553035524219449	0.580457436166953	0.688793309870967	-6.09147534457086	Brain_Substantia_nigra	1	0.688793309870967
Brain_Caudate_basal_ganglia_GENE_GPR45	0.0346938922940191	-0.00263294244570768	0.552953601894934	0.580513495364794	0.688853133264374	-6.09151900795417	Brain_Caudate_basal_ganglia	1	0.688853133264374
Brain_Caudate_basal_ganglia_GENE_PAQR8	-0.0402115655705281	0.00230946490414287	-0.552899404647013	0.58055058377442	0.68889044445895	-6.09154789073175	Brain_Caudate_basal_ganglia	1	0.68889044445895
Brain_Nucleus_accumbens_basal_ganglia_GENE_ZFYVE9	-0.0123341724345923	-0.00233488271591006	-0.552869888959251	0.580570782498997	0.688907713557125	-6.09156361903193	Brain_Nucleus_accumbens_basal_ganglia	1	0.688907713557125
Brain_Amygdala_GENE_COLGALT2	-0.024044301421748	-0.000192190160702385	-0.552847995355177	0.580585765350646	0.688918793203051	-6.0915752851394	Brain_Amygdala	1	0.688918793203051
Brain_Substantia_nigra_GENE_ENSG00000287315	0.0237976448182487	-0.00392782598730118	0.552836254337596	0.580593800371358	0.688921628468651	-6.09158154120449	Brain_Substantia_nigra	1	0.688921628468651
Brain_Hippocampus_GENE_ENSG00000278546	0.0478620858088118	-0.000235749926475297	0.552777773166153	0.58063382301442	0.688959643265839	-6.09161270024162	Brain_Hippocampus	1	0.688959643265839
Brain_Anterior_cingulate_cortex_BA24_GENE_MAP10	0.0223363851406157	-0.004210840019357	0.552772941877434	0.58063712945181	0.688959643265839	-6.09161527422719	Brain_Anterior_cingulate_cortex_BA24	1	0.688959643265839
Brain_Putamen_basal_ganglia_GENE_FAM83D	0.0153398988588229	-0.00226662201282925	0.55273402062479	0.580663766701319	0.688984550460688	-6.09163600964377	Brain_Putamen_basal_ganglia	1	0.688984550460688
Heart_Left_Ventricle_GENE_IGF1	0.00520256501889378	0.000333363135075226	0.55271118118726	0.580679398012029	0.688996398240168	-6.09164817674505	Heart_Left_Ventricle	1	0.688996398240168
Heart_Left_Ventricle_GENE_ENSG00000277283	-0.021169332840996	-0.0032286964952766	-0.552678571781163	0.580701716231492	0.689016179963017	-6.09166554766607	Heart_Left_Ventricle	1	0.689016179963017
Brain_Nucleus_accumbens_basal_ganglia_GENE_CXCL3	0.0466912170383058	-0.00385278678572386	0.552661931915878	0.580713104884957	0.689022993241366	-6.09167441127188	Brain_Nucleus_accumbens_basal_ganglia	1	0.689022993241366
Brain_Hippocampus_GENE_ENSG00000236304	0.0185654743276771	-0.00265306131289896	0.552645469393922	0.580724372264325	0.689023215033236	-6.09168318014947	Brain_Hippocampus	1	0.689023215033236
Brain_Frontal_Cortex_BA9_GENE_ENSG00000275465	0.0182351466675254	0.00210377483938377	0.552645159034583	0.580724584683337	0.689023215033236	-6.09168334546209	Brain_Frontal_Cortex_BA9	1	0.689023215033236
Brain_Frontal_Cortex_BA9_GENE_PRELP	-0.0525978656712845	-0.00143606806082116	-0.552550729013479	0.580789217046393	0.689088959948588	-6.09173363920477	Brain_Frontal_Cortex_BA9	1	0.689088959948588
Brain_Hippocampus_GENE_KL	0.00794598792655788	0.000529198744882478	0.552547700506061	0.580791289955684	0.689088959948588	-6.0917352520558	Brain_Hippocampus	1	0.689088959948588
Brain_Substantia_nigra_GENE_HCN4	-0.0191772081888458	-0.000782550424153497	-0.552473265536615	0.58084223922691	0.689142709048832	-6.09177489010002	Brain_Substantia_nigra	1	0.689142709048832
Brain_Hippocampus_GENE_ASCL1	0.0356242760348071	0.00620400249605918	0.552463919343399	0.580848636660418	0.689143598903254	-6.09177986674964	Brain_Hippocampus	1	0.689143598903254
Heart_Left_Ventricle_GENE_TNFSF13	-0.0233647991714059	0.00481724751436246	-0.552443021587695	0.580862941213912	0.689153292864139	-6.09179099405699	Heart_Left_Ventricle	1	0.689153292864139
Brain_Putamen_basal_ganglia_GENE_SCAP	-0.0153910520839445	0.00126625110546287	-0.552435481770587	0.580868102273643	0.689153292864139	-6.09179500863678	Brain_Putamen_basal_ganglia	1	0.689153292864139
Brain_Substantia_nigra_GENE_MESP1	-0.0232237299113725	0.0011323215432489	-0.552425804324699	0.580874726587385	0.689154451762243	-6.09180016131779	Brain_Substantia_nigra	1	0.689154451762243
Heart_Atrial_Appendage_GENE_METRNL	0.0356835111351098	-0.00075334802363647	0.552411739831403	0.580884353944544	0.689159173438057	-6.09180764968762	Heart_Atrial_Appendage	1	0.689159173438057
Brain_Putamen_basal_ganglia_GENE_POU5F1P3	-0.0245187325548873	-0.000751576328518084	-0.552341777723683	0.580932245172153	0.689209290703282	-6.09184489684046	Brain_Putamen_basal_ganglia	1	0.689209290703282
Brain_Substantia_nigra_GENE_PLPPR3	-0.0609998902960697	-0.00757156051070698	-0.552201857455645	0.58102803048373	0.689311557102133	-6.09191937490823	Brain_Substantia_nigra	1	0.689311557102133
Brain_Hippocampus_GENE_MYT1	-0.013787534173606	0.00289276449169943	-0.552199356283724	0.581029742780086	0.689311557102133	-6.0919207060839	Brain_Hippocampus	1	0.689311557102133
Brain_Caudate_basal_ganglia_GENE_KAT14	-0.0181187187403693	0.00270500976825044	-0.552160493210451	0.581056348651945	0.689336419534314	-6.09194138904559	Brain_Caudate_basal_ganglia	1	0.689336419534314
Brain_Nucleus_accumbens_basal_ganglia_GENE_DPY19L2	0.00673799475667735	0.00102099886738394	0.552147022678039	0.581065570785289	0.689339626587379	-6.09194855773537	Brain_Nucleus_accumbens_basal_ganglia	1	0.689339626587379
Brain_Caudate_basal_ganglia_GENE_PRODH	0.042061685623966	0.00302070006693844	0.552140041839027	0.581070350001893	0.689339626587379	-6.09195227269941	Brain_Caudate_basal_ganglia	1	0.689339626587379
Brain_Caudate_basal_ganglia_GENE_ENSG00000273141	0.0466124319515948	0.00282073198348425	0.552119993198159	0.581084075789439	0.689345378365511	-6.09196294164038	Brain_Caudate_basal_ganglia	1	0.689345378365511
Brain_Caudate_basal_ganglia_GENE_DHRS12	-0.0134307719563607	0.00323925379402091	-0.552102772068233	0.581095865915622	0.689345378365511	-6.09197210560442	Brain_Caudate_basal_ganglia	1	0.689345378365511
Brain_Cerebellar_Hemisphere_GENE_LRRC4	0.0127960857879982	-0.00123540960825369	0.552102064442619	0.581096350380734	0.689345378365511	-6.09197248215056	Brain_Cerebellar_Hemisphere	1	0.689345378365511
Heart_Left_Ventricle_GENE_ARMCX5.GPRASP2	0.0303565036825239	0.00528636838572802	0.552099954832658	0.581097794694223	0.689345378365511	-6.09197360472655	Heart_Left_Ventricle	1	0.689345378365511
Heart_Left_Ventricle_GENE_ENSG00000230499	-0.0235001097536759	0.00170382420100471	-0.552078062683785	0.581112782931989	0.689352473799851	-6.09198525383118	Heart_Left_Ventricle	1	0.689352473799851
Brain_Cerebellar_Hemisphere_GENE_PACS1	-0.0186189681668553	-0.00116755741966301	-0.552071100425467	0.58111754960957	0.689352473799851	-6.09198895844505	Brain_Cerebellar_Hemisphere	1	0.689352473799851
Brain_Substantia_nigra_GENE_PCDH10	-0.0300463544149218	-0.00439290301587287	-0.552066464861994	0.581120723336586	0.689352473799851	-6.09199142500003	Brain_Substantia_nigra	1	0.689352473799851
Heart_Left_Ventricle_GENE_ENSG00000261076	0.0124809906628123	-0.000655498705907394	0.552033987131989	0.581142959361818	0.689366345528578	-6.09200870562102	Heart_Left_Ventricle	1	0.689366345528578
Brain_Caudate_basal_ganglia_GENE_TTLL1	0.00857692944821882	0.00070822956191684	0.552026951282375	0.581147776540787	0.689366345528578	-6.0920124490939	Brain_Caudate_basal_ganglia	1	0.689366345528578
Brain_Amygdala_GENE_NUP155	0.00454401439759116	-0.000932144864636255	0.552017527502219	0.581154228674441	0.689366345528578	-6.09201746300738	Brain_Amygdala	1	0.689366345528578
Brain_Putamen_basal_ganglia_GENE_CEP97	-0.0133848725951611	0.00142262456017587	-0.552016380302599	0.581155014124311	0.689366345528578	-6.09201807336796	Brain_Putamen_basal_ganglia	1	0.689366345528578
Brain_Cerebellar_Hemisphere_GENE_CEP57L1	-0.01096477235008	-0.00118810621209535	-0.552007308623175	0.581161225222556	0.689367011989989	-6.09202289985577	Brain_Cerebellar_Hemisphere	1	0.689367011989989
Heart_Left_Ventricle_GENE_TAF11	-0.0127765614305542	-0.00106991895961913	-0.551966614097843	0.581189087888229	0.689393361038394	-6.09204454995779	Heart_Left_Ventricle	1	0.689393361038394
Brain_Anterior_cingulate_cortex_BA24_GENE_ENSG00000271788	0.046783251918906	0.00531272365557178	0.551929465723948	0.581214523127432	0.689416830244122	-6.09206431206175	Brain_Anterior_cingulate_cortex_BA24	1	0.689416830244122
Brain_Caudate_basal_ganglia_GENE_MAPK6	-0.0190707704700181	-0.00101276090679717	-0.551897181346471	0.581236628445414	0.689436349193084	-6.0920814855493	Brain_Caudate_basal_ganglia	1	0.689436349193084
Brain_Substantia_nigra_GENE_RNASEL	-0.0111968186120772	0.00342637310062556	-0.551854781805171	0.581265660279247	0.689464083599564	-6.09210403821552	Brain_Substantia_nigra	1	0.689464083599564
Brain_Amygdala_GENE_ZNF350	0.0116761398931445	0.00189705651572811	0.551845279129605	0.581272167049025	0.689465099783808	-6.09210909252965	Brain_Amygdala	1	0.689465099783808
Brain_Hypothalamus_GENE_ISCA2	-0.0174053743391091	-0.000586869131220482	-0.551800605215902	0.581302757088648	0.689494681590333	-6.09213285267203	Brain_Hypothalamus	1	0.689494681590333
Brain_Anterior_cingulate_cortex_BA24_GENE_MTFP1	0.0385257408553946	0.00656835109203277	0.551783399579899	0.58131453868646	0.689501953974314	-6.09214200310079	Brain_Anterior_cingulate_cortex_BA24	1	0.689501953974314
Brain_Substantia_nigra_GENE_GAL3ST3	-0.0202471932492193	0.000763399035976937	-0.551775082163377	0.581320234096218	0.689502007409394	-6.09214642642868	Brain_Substantia_nigra	1	0.689502007409394
Brain_Nucleus_accumbens_basal_ganglia_GENE_MYPOP	-0.0105143437164637	0.000654034315743582	-0.551743504501602	0.581341857361622	0.689520952636723	-6.09216321930023	Brain_Nucleus_accumbens_basal_ganglia	1	0.689520952636723
Brain_Hippocampus_GENE_MED6	-0.0142975845212015	-0.00164445479258512	-0.551730917183692	0.58135047681667	0.689524474019135	-6.0921699129169	Brain_Hippocampus	1	0.689524474019135
Brain_Hypothalamus_GENE_ENSG00000257176	0.0104745869041602	-0.000545662994293053	0.551673216889951	0.581389989185144	0.689564568782391	-6.09220059451853	Brain_Hypothalamus	1	0.689564568782391
Brain_Putamen_basal_ganglia_GENE_EMX2	-0.0371875453940295	0.00634481528238811	-0.551665048080291	0.581395583175543	0.689564568782391	-6.0922049379491	Brain_Putamen_basal_ganglia	1	0.689564568782391
Brain_Caudate_basal_ganglia_GENE_TPTE2P1	-0.00918744183067093	-0.000760914116517444	-0.551614741031041	0.581430033934807	0.689593011334361	-6.0922316852496	Brain_Caudate_basal_ganglia	1	0.689593011334361
Brain_Frontal_Cortex_BA9_GENE_SNX20	-0.0299629431427224	-0.000849221247445992	-0.551608749188319	0.58143413727109	0.689593011334361	-6.09223487083588	Brain_Frontal_Cortex_BA9	1	0.689593011334361
Brain_Hypothalamus_GENE_CLIC1	0.057045860338558	-0.00316548980106317	0.551605273670739	0.581436517382741	0.689593011334361	-6.09223671859239	Brain_Hypothalamus	1	0.689593011334361
Heart_Atrial_Appendage_GENE_EOLA1	0.0220530444381926	-0.00183040681467797	0.551587754710127	0.581448514825722	0.689600538119868	-6.0922460323587	Heart_Atrial_Appendage	1	0.689600538119868
Heart_Left_Ventricle_GENE_EOMES	-0.0153403043895296	0.00128678040370713	-0.551568646250513	0.581461600931595	0.689607588397824	-6.09225619082795	Heart_Left_Ventricle	1	0.689607588397824
Heart_Atrial_Appendage_GENE_ABRA	0.0491958460103449	0.00112401150039382	0.551562570498248	0.581465761836865	0.689607588397824	-6.09225942075526	Heart_Atrial_Appendage	1	0.689607588397824
Brain_Cerebellar_Hemisphere_GENE_HAPLN2	0.0171468344294303	-0.0018900006648125	0.551551272151588	0.581473499409701	0.689610062744472	-6.09226542696865	Brain_Cerebellar_Hemisphere	1	0.689610062744472
Brain_Hippocampus_GENE_CHASERR	0.0153226888735424	-0.00157455841326343	0.551484294001797	0.581519369794885	0.689657760970807	-6.09230103010187	Brain_Hippocampus	1	0.689657760970807
Brain_Putamen_basal_ganglia_GENE_NOL6	0.0148974803005832	-0.00350104403128417	0.551391366043119	0.581583014871028	0.689726538108575	-6.09235042005079	Brain_Putamen_basal_ganglia	1	0.689726538108575
Brain_Hippocampus_GENE_ENSG00000255260	0.0169415806260183	-0.00369879728967817	0.551358848345036	0.5816052865648	0.689746247754329	-6.09236770080245	Brain_Hippocampus	1	0.689746247754329
Brain_Caudate_basal_ganglia_GENE_SYT5	-0.0809306078133313	0.00213268295733292	-0.551347034562141	0.581613378040829	0.689749140359449	-6.09237397870222	Brain_Caudate_basal_ganglia	1	0.689749140359449
Heart_Atrial_Appendage_GENE_NCLN	0.0325425711048009	-0.00372014678034403	0.551317113555877	0.581633871721467	0.689766740834877	-6.09238987826454	Heart_Atrial_Appendage	1	0.689766740834877
Brain_Substantia_nigra_GENE_PPP1R26	0.014927501737475	0.00249969185517217	0.551289843477351	0.581652550007113	0.689769639873597	-6.09240436841396	Brain_Substantia_nigra	1	0.689769639873597
Brain_Caudate_basal_ganglia_GENE_SLC16A3	0.022233562221063	-0.0034909969850142	0.551287828740911	0.58165392998579	0.689769639873597	-6.09240543892998	Brain_Caudate_basal_ganglia	1	0.689769639873597
Brain_Putamen_basal_ganglia_GENE_GJD3	-0.0128063830087797	0.000344106431003152	-0.551280349426502	0.581659052899755	0.689769639873597	-6.09240941297706	Brain_Putamen_basal_ganglia	1	0.689769639873597
Brain_Putamen_basal_ganglia_GENE_NR2F2	-0.042979542946821	0.00284907276070054	-0.551276480393459	0.581661702980285	0.689769639873597	-6.09241146872182	Brain_Putamen_basal_ganglia	1	0.689769639873597
Brain_Hippocampus_GENE_POFUT1	0.00472037844028533	-0.000781793855862728	0.551272281437555	0.581664579046717	0.689769639873597	-6.09241369974913	Brain_Hippocampus	1	0.689769639873597
Brain_Hippocampus_GENE_ENSG00000260171	0.0342848136598478	0.00054578503353656	0.551256615218304	0.581675309651026	0.68977466079088	-6.09242202351705	Brain_Hippocampus	1	0.68977466079088
Brain_Caudate_basal_ganglia_GENE_IQSEC3	-0.0231477512083357	-0.000239673894173233	-0.551249594928719	0.581680118240776	0.68977466079088	-6.09242575345718	Brain_Caudate_basal_ganglia	1	0.68977466079088
Brain_Hippocampus_GENE_AK6	-0.0268035265231053	-0.00376085337601512	-0.551161786053817	0.581740265033874	0.689839281106578	-6.09247240305797	Brain_Hippocampus	1	0.689839281106578
Heart_Atrial_Appendage_GENE_CSGALNACT2	0.0170030206598422	0.00068287437595402	0.551111953111217	0.581774400598501	0.689870992068406	-6.09249887415163	Heart_Atrial_Appendage	1	0.689870992068406
Heart_Atrial_Appendage_GENE_AMD1	0.0178064120387306	0.00126527404101591	0.551106240790091	0.581778313598317	0.689870992068406	-6.092501908365	Heart_Atrial_Appendage	1	0.689870992068406
Brain_Caudate_basal_ganglia_GENE_EIF1	0.0125630173449688	-0.00166126368568693	0.551081464933632	0.581795285462313	0.689884413359329	-6.09251506819159	Brain_Caudate_basal_ganglia	1	0.689884413359329
Heart_Atrial_Appendage_GENE_ENSG00000237015	0.0170803747262925	0.00102346210157118	0.551050487193749	0.58181650604356	0.689897600561782	-6.09253152134992	Heart_Atrial_Appendage	1	0.689897600561782
Brain_Putamen_basal_ganglia_GENE_F2RL3	-0.0217981983424504	-0.00306998921765211	-0.551048724228269	0.581817713733025	0.689897600561782	-6.0925324576832	Brain_Putamen_basal_ganglia	1	0.689897600561782
Brain_Hypothalamus_GENE_TENT5B	-0.0214888084127139	-0.000825773733454194	-0.551018727914154	0.581838262376965	0.689915262373059	-6.09254838864698	Brain_Hypothalamus	1	0.689915262373059
Brain_Cerebellar_Hemisphere_GENE_ENSG00000235934	-0.0247462192340166	0.00285954631158169	-0.55098374977502	0.581862224194619	0.689936970975688	-6.09256696435103	Brain_Cerebellar_Hemisphere	1	0.689936970975688
Brain_Nucleus_accumbens_basal_ganglia_GENE_NFKBID	-0.0294730905800221	0.00360491945379002	-0.55094294358976	0.581890179106861	0.689963413880056	-6.09258863364416	Brain_Nucleus_accumbens_basal_ganglia	1	0.689963413880056
Brain_Substantia_nigra_GENE_LINC02593	0.034087277161675	0.00405128407962838	0.550838899965927	0.581961458658042	0.690041227004067	-6.09264387663576	Brain_Substantia_nigra	1	0.690041227004067
Brain_Frontal_Cortex_BA9_GENE_CARS2	0.0168719902803003	0.00439059825775756	0.550693791637169	0.582060878178567	0.690152404313948	-6.09272090593497	Brain_Frontal_Cortex_BA9	1	0.690152404313948
Heart_Atrial_Appendage_GENE_CD164	0.0216535733815196	-4.47951497037701e-05	0.550656092781623	0.582086708474321	0.690170168073198	-6.09274091467652	Heart_Atrial_Appendage	1	0.690170168073198
Heart_Atrial_Appendage_GENE_SYF2	-0.024883056808886	0.00356258024534724	-0.550655417083353	0.582087171450465	0.690170168073198	-6.09274127329223	Heart_Atrial_Appendage	1	0.690170168073198
Heart_Left_Ventricle_GENE_DNAJB12	-0.0168994692530268	0.0016968516381731	-0.550595822756874	0.582128005075656	0.690211877334333	-6.09277290026798	Heart_Left_Ventricle	1	0.690211877334333
Heart_Left_Ventricle_GENE_ARHGAP12	0.00853468881573296	-0.00034508536009422	0.550583858121706	0.582136203323606	0.690214891363904	-6.09277924954125	Heart_Left_Ventricle	1	0.690214891363904
Brain_Cerebellar_Hemisphere_GENE_SMG5	-0.0158371403228885	0.00135161847381416	-0.550546355840118	0.582161900487854	0.690238652876788	-6.09279914998513	Brain_Cerebellar_Hemisphere	1	0.690238652876788
Heart_Atrial_Appendage_GENE_KIF13B	-0.00875979589797513	0.00129723882059935	-0.550534734397939	0.582169863794064	0.690241388032316	-6.09280531658463	Heart_Atrial_Appendage	1	0.690241388032316
Heart_Left_Ventricle_GENE_FBXW11	-0.00982739227738533	0.00153478113884277	-0.550465375462278	0.582217391352302	0.69028509032747	-6.09284211729758	Heart_Left_Ventricle	1	0.69028509032747
Heart_Left_Ventricle_GENE_NRADDP	-0.00857157722696121	0.0008441315130105	-0.550464433046879	0.582218037146101	0.69028509032747	-6.09284261729584	Heart_Left_Ventricle	1	0.69028509032747
Brain_Hippocampus_GENE_UAP1L1	-0.0719829578307957	0.0091568426684112	-0.55045255596514	0.582226175991072	0.690288033071057	-6.09284891860521	Brain_Hippocampus	1	0.690288033071057
Brain_Frontal_Cortex_BA9_GENE_LINC01772	-0.029096302312446	0.00164469905093282	-0.550441289718693	0.582233896306552	0.690290479553231	-6.09285489571439	Brain_Frontal_Cortex_BA9	1	0.690290479553231
Heart_Atrial_Appendage_GENE_FOXP4	-0.01525988580748	0.00306703772814181	-0.550417874708179	0.58224994184546	0.690302796190677	-6.09286731774596	Heart_Atrial_Appendage	1	0.690302796190677
Brain_Nucleus_accumbens_basal_ganglia_GENE_APAF1	-0.0061619657070948	0.000302418005520426	-0.550405566966181	0.582258376020491	0.69030608880993	-6.09287384698519	Brain_Nucleus_accumbens_basal_ganglia	1	0.69030608880993
Brain_Hippocampus_GENE_MAFF	0.0931695500724144	-0.00707255480226252	0.550288918952088	0.582338314706623	0.690394153902397	-6.09293572134577	Brain_Hippocampus	1	0.690394153902397
Brain_Amygdala_GENE_ENSG00000271653	-0.0512008320761752	0.00827904449302815	-0.550234113839469	0.582375874331361	0.690431975059821	-6.09296478745286	Brain_Amygdala	1	0.690431975059821
Brain_Substantia_nigra_GENE_PHC2	-0.0226558253896964	0.0014188620211333	-0.550082424755566	0.582479837426318	0.690548518924899	-6.0930452212772	Brain_Substantia_nigra	1	0.690548518924899
Brain_Substantia_nigra_GENE_FGF13	-0.0256179698846779	-0.00312973306389649	-0.549934564886359	0.582581184453489	0.690661959123405	-6.0931236033223	Brain_Substantia_nigra	1	0.690661959123405
Brain_Frontal_Cortex_BA9_GENE_ENSG00000269889	-0.0120673446737403	-0.00119170766644889	-0.54990678546626	0.582600226116427	0.690677823366028	-6.09313832713131	Brain_Frontal_Cortex_BA9	1	0.690677823366028
Heart_Left_Ventricle_GENE_ENSG00000272631	-0.0338069846965012	0.0022745529137247	-0.54989634713229	0.58260738124521	0.690679595843846	-6.09314385952549	Heart_Left_Ventricle	1	0.690679595843846
Brain_Substantia_nigra_GENE_NUDT4	-0.0345545724321264	-0.00276532019223181	-0.549869417622979	0.58262584071296	0.690694037033225	-6.09315813188004	Brain_Substantia_nigra	1	0.690694037033225
Brain_Putamen_basal_ganglia_GENE_RMDN1	0.0275494635349806	0.00337811049216504	0.549862061711537	0.582630883043663	0.690694037033225	-6.09316203031371	Brain_Putamen_basal_ganglia	1	0.690694037033225
Brain_Substantia_nigra_GENE_ZNF37A	-0.0183360612194669	0.00310675721721067	-0.54985099179174	0.582638471291566	0.690696322748547	-6.09316789697302	Brain_Substantia_nigra	1	0.690696322748547
Brain_Putamen_basal_ganglia_GENE_ZNF84	0.0173811471559205	0.00132670108171316	0.549823439655578	0.582657358028416	0.690712002229415	-6.09318249810191	Brain_Putamen_basal_ganglia	1	0.690712002229415
Heart_Atrial_Appendage_GENE_ENSG00000273783	-0.0120160108746428	-0.000897287643691514	-0.549802406785391	0.582671776060995	0.690722384025211	-6.09319364388353	Heart_Atrial_Appendage	1	0.690722384025211
Heart_Atrial_Appendage_GENE_RPL13A	-0.0137401298850319	0.00192638601924991	-0.549780776173984	0.582686604019302	0.690733251556901	-6.09320510597725	Heart_Atrial_Appendage	1	0.690733251556901
Brain_Substantia_nigra_GENE_ODCP	0.0103772440359025	-0.00117531146877073	0.549744292094793	0.582711614549421	0.690756189470053	-6.09322443792537	Brain_Substantia_nigra	1	0.690756189470053
Heart_Atrial_Appendage_GENE_MPDU1	0.0243311357751098	-0.00280172251997731	0.549713979759916	0.58273239461344	0.690774112120309	-6.09324049865483	Heart_Atrial_Appendage	1	0.690774112120309
Brain_Nucleus_accumbens_basal_ganglia_GENE_SRSF2	0.0173020600150914	-0.00420524221341639	0.549642365401546	0.582781489897577	0.690825599110396	-6.09327843939165	Brain_Nucleus_accumbens_basal_ganglia	1	0.690825599110396
Heart_Atrial_Appendage_GENE_MBD2	0.0143972970275821	0.00252218604759245	0.549619623659209	0.582797080923125	0.690837369743618	-6.09329048675907	Heart_Atrial_Appendage	1	0.690837369743618
Heart_Atrial_Appendage_GENE_SERP2	0.0244025308711828	-0.002032831765068	0.549583428799654	0.582821895386449	0.690860073342247	-6.09330965984675	Heart_Atrial_Appendage	1	0.690860073342247
Brain_Nucleus_accumbens_basal_ganglia_GENE_SPDYE12P	0.00766708036574338	-0.00141085151039266	0.549564471413587	0.582834892383961	0.690868768556621	-6.09331970142209	Brain_Nucleus_accumbens_basal_ganglia	1	0.690868768556621
Brain_Caudate_basal_ganglia_GENE_WIPI2	0.0107379321140346	0.00208556145551904	0.549409935228268	0.582940845930157	0.690987649442579	-6.09340154509329	Brain_Caudate_basal_ganglia	1	0.690987649442579
Brain_Cerebellar_Hemisphere_GENE_PDLIM1	-0.0279653157786862	-0.00155223968326498	-0.549391527844744	0.582953467054052	0.690995897712164	-6.09341129226694	Brain_Cerebellar_Hemisphere	1	0.690995897712164
Heart_Atrial_Appendage_GENE_GSTM3	-0.0323285152125514	-0.00125631822579066	-0.549326533267083	0.582998031966403	0.691042009585291	-6.0934457059249	Heart_Atrial_Appendage	1	0.691042009585291
Brain_Substantia_nigra_GENE_FADD	0.0540523858784291	5.62172758715213e-05	0.549312892960531	0.583007384934504	0.691042682344156	-6.0934529277471	Brain_Substantia_nigra	1	0.691042682344156
Brain_Caudate_basal_ganglia_GENE_PDE9A	-0.00601735725049292	0.000738222323154601	-0.549303787554454	0.583013628423605	0.691042682344156	-6.09345774847917	Brain_Caudate_basal_ganglia	1	0.691042682344156
Brain_Cerebellar_Hemisphere_GENE_CELP	-0.00955968211009503	-0.000485640528098287	-0.549300929028696	0.583015588493588	0.691042682344156	-6.09345926186992	Brain_Cerebellar_Hemisphere	1	0.691042682344156
Heart_Atrial_Appendage_GENE_ENSG00000272986	0.0363046082170286	-0.00556367028960953	0.549181740963366	0.583097317611695	0.691132841913494	-6.09352235666454	Heart_Atrial_Appendage	1	0.691132841913494
Brain_Cerebellar_Hemisphere_GENE_SEPHS1P6	0.0417315889910418	0.00164511011552321	0.549166630777769	0.583107679284574	0.691138410238922	-6.09353035459307	Brain_Cerebellar_Hemisphere	1	0.691138410238922
Heart_Left_Ventricle_GENE_DDIT4	-0.047559468265083	0.0067270771093296	-0.549108573364579	0.583147492430513	0.691178885982329	-6.09356108274924	Heart_Left_Ventricle	1	0.691178885982329
Heart_Atrial_Appendage_GENE_CASD1	-0.016677616535092	0.00151614206718364	-0.549090701516345	0.583159748390859	0.69118666335898	-6.09357054116275	Heart_Atrial_Appendage	1	0.69118666335898
Brain_Anterior_cingulate_cortex_BA24_GENE_NRBP2	-0.0345336006378227	-0.00618785656420488	-0.549082485777521	0.583165382530652	0.69118666335898	-6.09357488911884	Brain_Anterior_cingulate_cortex_BA24	1	0.69118666335898
Brain_Nucleus_accumbens_basal_ganglia_GENE_GRAMD2A	-0.0235815203378302	-0.000736447311744998	-0.5490566894942	0.583183073115553	0.691200917326917	-6.09358854067697	Brain_Nucleus_accumbens_basal_ganglia	1	0.691200917326917
Brain_Hippocampus_GENE_RBM48	0.0187883216387627	0.0025533300033478	0.548944077395607	0.583260303220914	0.691282160125444	-6.09364812821704	Brain_Hippocampus	1	0.691282160125444
Brain_Cerebellar_Hemisphere_GENE_ZNF793	-0.0117191119424431	-0.000464298591851961	-0.548937950739596	0.583264505058336	0.691282160125444	-6.0936513697242	Brain_Cerebellar_Hemisphere	1	0.691282160125444
Brain_Cerebellar_Hemisphere_GENE_SLC25A44	-0.0119052732402975	0.0013672614209032	-0.548931958843129	0.583268614487461	0.691282160125444	-6.09365453989748	Brain_Cerebellar_Hemisphere	1	0.691282160125444
Brain_Caudate_basal_ganglia_GENE_ENSG00000222043	0.0123740364662711	-0.00309484145739497	0.548913002649585	0.583281615324231	0.691290854439359	-6.09366456895158	Brain_Caudate_basal_ganglia	1	0.691290854439359
Brain_Anterior_cingulate_cortex_BA24_GENE_ENSG00000233223	0.0229438716814296	0.000192416830761652	0.548903907314938	0.58328785327872	0.691291533462464	-6.09366938084989	Brain_Anterior_cingulate_cortex_BA24	1	0.691291533462464
Brain_Nucleus_accumbens_basal_ganglia_GENE_ADPRH	0.0156460132820097	-0.00186316747185365	0.54885653661496	0.583320342556685	0.691323324283315	-6.09369444109106	Brain_Nucleus_accumbens_basal_ganglia	1	0.691323324283315
Brain_Anterior_cingulate_cortex_BA24_GENE_PADI2	-0.0401276580200638	-0.00242713426586271	-0.548848115685724	0.583326118154365	0.691323455020063	-6.0936988957393	Brain_Anterior_cingulate_cortex_BA24	1	0.691323455020063
Heart_Atrial_Appendage_GENE_LINC00888	0.0249290295871175	-0.00183187270056118	0.548828134030771	0.583339822924629	0.691332982847218	-6.09370946570613	Heart_Atrial_Appendage	1	0.691332982847218
Brain_Nucleus_accumbens_basal_ganglia_GENE_ENSG00000288988	-0.0182255178420294	-0.00142988305541021	-0.548799663835749	0.583359349969674	0.691343170543854	-6.09372452530711	Brain_Nucleus_accumbens_basal_ganglia	1	0.691343170543854
Brain_Substantia_nigra_GENE_YARS1	-0.0306494096739363	-0.00358332075277318	-0.548793487086158	0.583363586498981	0.691343170543854	-6.09372779245896	Brain_Substantia_nigra	1	0.691343170543854
Brain_Hippocampus_GENE_ENSG00000262681	-0.0268813050006944	-0.0023500827809614	-0.548790820395815	0.583365415541762	0.691343170543854	-6.09372920297626	Brain_Hippocampus	1	0.691343170543854
Heart_Left_Ventricle_GENE_ZFPL1	-0.0166217210122538	-0.00160358871052134	-0.548753138470591	0.583391261293758	0.691367085880884	-6.09374913369533	Heart_Left_Ventricle	1	0.691367085880884
Brain_Frontal_Cortex_BA9_GENE_ENSG00000248559	-0.0259366259112431	0.000951850926579527	-0.548731524890659	0.583406086128824	0.691377940178576	-6.09376056493032	Brain_Frontal_Cortex_BA9	1	0.691377940178576
Heart_Left_Ventricle_GENE_GRB10	0.0207242179408294	0.00405123614788881	0.548693954884188	0.583431855955307	0.691401764737154	-6.09378043431066	Heart_Left_Ventricle	1	0.691401764737154
Heart_Atrial_Appendage_GENE_PCDHGA7	-0.0181979250346375	-0.0027995308955967	-0.548675528799646	0.58344449487528	0.69141002807183	-6.09379017868534	Heart_Atrial_Appendage	1	0.69141002807183
Brain_Amygdala_GENE_BABAM1	-0.0366585681140562	0.00172415294352127	-0.54863622668309	0.583471453623965	0.691418833239814	-6.09381096196272	Brain_Amygdala	1	0.691418833239814
Brain_Nucleus_accumbens_basal_ganglia_GENE_IRS3P	-0.040402194960617	0.00559084490465168	-0.548635476002674	0.583471968548582	0.691418833239814	-6.09381135891411	Brain_Nucleus_accumbens_basal_ganglia	1	0.691418833239814
Brain_Nucleus_accumbens_basal_ganglia_GENE_FLRT2	-0.0201806474344525	0.00171235507142498	-0.548632909921376	0.583473728737878	0.691418833239814	-6.0938127158251	Brain_Nucleus_accumbens_basal_ganglia	1	0.691418833239814
Brain_Nucleus_accumbens_basal_ganglia_GENE_C1QL2	-0.0257489082688983	0.00311394282134833	-0.548631655268582	0.583474589360936	0.691418833239814	-6.09381337926713	Brain_Nucleus_accumbens_basal_ganglia	1	0.691418833239814
Brain_Nucleus_accumbens_basal_ganglia_GENE_ZSCAN26	-0.0306776057216402	0.00369083591653424	-0.548589712038008	0.583503360459868	0.6914462124939	-6.09383555736196	Brain_Nucleus_accumbens_basal_ganglia	1	0.6914462124939
Brain_Caudate_basal_ganglia_GENE_C15orf39	0.0284758102843142	-0.00499417933380989	0.548562636881488	0.583521933105843	0.691461506258944	-6.09384987284635	Brain_Caudate_basal_ganglia	1	0.691461506258944
Brain_Caudate_basal_ganglia_GENE_ENSG00000263338	0.0107381958737635	-0.00107189517202139	0.548544663739428	0.583534262228813	0.691465309127669	-6.0938593754203	Brain_Caudate_basal_ganglia	1	0.691465309127669
Brain_Frontal_Cortex_BA9_GENE_MCRIP1	0.0191874960535943	0.0038968625048982	0.548541437691638	0.583536475229263	0.691465309127669	-6.09386108103013	Brain_Frontal_Cortex_BA9	1	0.691465309127669
Brain_Hippocampus_GENE_ENSG00000272070	0.0361566699703451	-0.00231450544851513	0.548513234833628	0.583555821959437	0.691481519508906	-6.09387599143947	Brain_Hippocampus	1	0.691481519508906
Brain_Caudate_basal_ganglia_GENE_CLEC4G	0.0309731690533682	0.0036306050908973	0.54850136264375	0.583563966190127	0.691484455359126	-6.09388226785131	Brain_Caudate_basal_ganglia	1	0.691484455359126
Brain_Nucleus_accumbens_basal_ganglia_GENE_ECE1	-0.0115436916973234	0.00097155326907549	-0.548456386036403	0.5835948202775	0.69149423858267	-6.09390604418075	Brain_Nucleus_accumbens_basal_ganglia	1	0.69149423858267
Brain_Hypothalamus_GENE_ENHO	0.0552524495550807	0.0014886759125268	0.548455185383353	0.583595643939533	0.69149423858267	-6.09390667886453	Brain_Hypothalamus	1	0.69149423858267
Heart_Atrial_Appendage_GENE_VN1R84P	-0.0424389194165181	0.00244096456470346	-0.548451595191616	0.583598106856286	0.69149423858267	-6.09390857668707	Heart_Atrial_Appendage	1	0.69149423858267
Brain_Anterior_cingulate_cortex_BA24_GENE_ZNF222	-0.0054108229319645	-8.89341731188878e-05	-0.548444378749322	0.583603057441287	0.69149423858267	-6.09391239135574	Brain_Anterior_cingulate_cortex_BA24	1	0.69149423858267
Heart_Atrial_Appendage_GENE_ZNF576	-0.0196501277540506	-0.00207584827510979	-0.548440784474233	0.583605523173906	0.69149423858267	-6.09391429129946	Heart_Atrial_Appendage	1	0.69149423858267
Brain_Frontal_Cortex_BA9_GENE_WAS	-0.0289550751080487	0.000752947146156128	-0.548433765283703	0.583610338469635	0.69149423858267	-6.09391800162692	Brain_Frontal_Cortex_BA9	1	0.69149423858267
Brain_Hypothalamus_GENE_DUSP12	0.0108299724909783	-0.00186170110660382	0.548431504615993	0.583611889333834	0.69149423858267	-6.09391919660038	Brain_Hypothalamus	1	0.69149423858267
Brain_Caudate_basal_ganglia_GENE_ZNF524	-0.0324525287155386	0.00671050695165982	-0.548413261447561	0.583624404590258	0.691502353053568	-6.09392883963451	Brain_Caudate_basal_ganglia	1	0.691502353053568
Brain_Anterior_cingulate_cortex_BA24_GENE_NUDT22	-0.0262836033924918	0.00365582864843424	-0.548378074469461	0.583648544065545	0.691518573803652	-6.09394743797826	Brain_Anterior_cingulate_cortex_BA24	1	0.691518573803652
Heart_Left_Ventricle_GENE_SQSTM1	-0.0288380257307237	0.00454975887427659	-0.548376785155304	0.583649428588189	0.691518573803652	-6.09394811943242	Heart_Left_Ventricle	1	0.691518573803652
Brain_Substantia_nigra_GENE_RIMS4	-0.0383409219400764	-0.00613857269310956	-0.548365260897536	0.58365733473174	0.691521226893264	-6.09395421039266	Brain_Substantia_nigra	1	0.691521226893264
Brain_Caudate_basal_ganglia_GENE_ADAM11	-0.0364381790122903	-0.00280899879910577	-0.548327932371884	0.583682944072159	0.691544854597188	-6.09397393890412	Brain_Caudate_basal_ganglia	1	0.691544854597188
Brain_Putamen_basal_ganglia_GENE_NAXD	-0.0116638712707455	0.00038554321998014	-0.548314015031751	0.583692492236968	0.691547276417294	-6.09398129401877	Brain_Putamen_basal_ganglia	1	0.691547276417294
Brain_Caudate_basal_ganglia_GENE_ETNK2	-0.0139445035394846	0.00225415968229711	-0.548308432250095	0.583696322394467	0.691547276417294	-6.09398424438646	Brain_Caudate_basal_ganglia	1	0.691547276417294
Brain_Amygdala_GENE_CIAO1	0.00822448117993551	-0.000861376689441951	0.54829018892166	0.583708838606367	0.691553846763992	-6.09399388534344	Brain_Amygdala	1	0.691553846763992
Brain_Cerebellar_Hemisphere_GENE_KNDC1	-0.0247189846271632	0.000748085452338533	-0.548280158861432	0.583715719989547	0.691553846763992	-6.09399918574075	Brain_Cerebellar_Hemisphere	1	0.691553846763992
Brain_Substantia_nigra_GENE_INO80E	-0.00812104684883432	-0.000160025431268843	-0.548275568153423	0.583718869576582	0.691553846763992	-6.09400161167362	Brain_Substantia_nigra	1	0.691553846763992
Brain_Cerebellar_Hemisphere_GENE_ENSG00000230537	-0.00601453810704926	0.000495783470587383	-0.548223312871631	0.583754721372346	0.691589607281721	-6.09402922424191	Brain_Cerebellar_Hemisphere	1	0.691589607281721
Brain_Frontal_Cortex_BA9_GENE_ZSCAN25	-0.00820482778446102	-0.000766126188821517	-0.548161176673982	0.583797353698301	0.691618106339631	-6.09406205463054	Brain_Frontal_Cortex_BA9	1	0.691618106339631
Brain_Anterior_cingulate_cortex_BA24_GENE_FHL1	0.0152440296629498	6.42690292728048e-05	0.548153512218386	0.583802612465988	0.691618106339631	-6.09406610397797	Brain_Anterior_cingulate_cortex_BA24	1	0.691618106339631
Brain_Putamen_basal_ganglia_GENE_IFITM4P	-0.0266920869827779	0.00157157295954928	-0.548149845177988	0.583805128518599	0.691618106339631	-6.09406804135853	Brain_Putamen_basal_ganglia	1	0.691618106339631
Brain_Putamen_basal_ganglia_GENE_AP2B1	-0.00764354121375248	-0.000570211839212717	-0.548147698887094	0.583806601147432	0.691618106339631	-6.09406917528673	Brain_Putamen_basal_ganglia	1	0.691618106339631
Brain_Amygdala_GENE_ENSG00000237863	0.0288657774132874	0.0024005955379784	0.548146949583498	0.583807115265513	0.691618106339631	-6.09406957115764	Brain_Amygdala	1	0.691618106339631
Heart_Atrial_Appendage_GENE_GPX1	-0.0112737468257535	0.000278972998661223	-0.548087247354707	0.583848079308202	0.691659920411441	-6.0941011112109	Heart_Atrial_Appendage	1	0.691659920411441
Heart_Left_Ventricle_GENE_TAF6L	-0.0198862246082528	-0.00275546128833268	-0.548072422545943	0.583858251399431	0.691665256113795	-6.094108942468	Heart_Left_Ventricle	1	0.691665256113795
Brain_Nucleus_accumbens_basal_ganglia_GENE_ST3GAL1.DT	-0.0480796501021178	0.00606062455526322	-0.548064062072687	0.58386398800211	0.691665337280446	-6.09411335882395	Brain_Nucleus_accumbens_basal_ganglia	1	0.691665337280446
Brain_Substantia_nigra_GENE_CHFR	-0.0158417670103136	0.00342891121322077	-0.548039046863007	0.583881152536768	0.691678956234897	-6.09412657251498	Brain_Substantia_nigra	1	0.691678956234897
Brain_Hypothalamus_GENE_TCP1	0.0232066768247599	-0.00239882183198397	0.548019022200302	0.583894892907876	0.691688518621917	-6.09413714963379	Brain_Hypothalamus	1	0.691688518621917
Brain_Hippocampus_GENE_ANKLE2	-0.0150694339319684	0.000555523613159923	-0.54794951212135	0.583942589977978	0.6917383059239	-6.09417386218078	Brain_Hippocampus	1	0.6917383059239
Brain_Putamen_basal_ganglia_GENE_PFN1	0.0158541968773339	-0.00118540733408974	0.547940573607498	0.58394872362224	0.691738856709101	-6.09417858282205	Brain_Putamen_basal_ganglia	1	0.691738856709101
Brain_Nucleus_accumbens_basal_ganglia_GENE_PSMD2	-0.00595408638609405	-0.000401459729909943	-0.547840708477063	0.584017253522772	0.691807542563319	-6.09423131873644	Brain_Nucleus_accumbens_basal_ganglia	1	0.691807542563319
Brain_Putamen_basal_ganglia_GENE_RPL37P2	-0.046311832004451	-0.00341320437837671	-0.547839555106912	0.584018045015573	0.691807542563319	-6.09423192774209	Brain_Putamen_basal_ganglia	1	0.691807542563319
Brain_Hippocampus_GENE_DCTN2	-0.0140429862102854	-0.00105748666371593	-0.547803151450074	0.584043027046741	0.69183041958977	-6.09425114904191	Brain_Hippocampus	1	0.69183041958977
Brain_Nucleus_accumbens_basal_ganglia_GENE_SNORD14E	0.0735770172342363	0.0131273379301767	0.547788592580438	0.58405301821933	0.691835538865123	-6.09425883583565	Brain_Nucleus_accumbens_basal_ganglia	1	0.691835538865123
Heart_Atrial_Appendage_GENE_NR0B2	-0.0795102625797255	-0.0030010024280126	-0.547756899337084	0.584074768306288	0.691851386450882	-6.0942755685321	Heart_Atrial_Appendage	1	0.691851386450882
Brain_Substantia_nigra_GENE_HDAC11	-0.0244901506968142	0.0030955927649204	-0.547752574845306	0.584077736099776	0.691851386450882	-6.09427785160652	Brain_Substantia_nigra	1	0.691851386450882
Heart_Left_Ventricle_GENE_ENSG00000279453	0.0192949826133863	-0.000509444696278258	0.547739542825923	0.58408667970016	0.691855264516125	-6.09428473162855	Heart_Left_Ventricle	1	0.691855264516125
Brain_Hippocampus_GENE_NTHL1	0.014536967805577	0.000855862080013192	0.547710290342948	0.584106755295795	0.691872328313987	-6.09430017435944	Brain_Hippocampus	1	0.691872328313987
Brain_Caudate_basal_ganglia_GENE_SNAPIN	0.0187354429922589	0.00283320179396086	0.547692123698071	0.584119222988157	0.691880380334287	-6.09430976433086	Brain_Caudate_basal_ganglia	1	0.691880380334287
Heart_Left_Ventricle_GENE_SNX2	-0.00788833358826725	0.00153465878271422	-0.547666504897469	0.584136805274889	0.691888700770754	-6.0943232876732	Heart_Left_Ventricle	1	0.691888700770754
Brain_Hippocampus_GENE_ENSG00000260404	0.028485592746147	0.000747340694249229	0.54765977932769	0.584141421101632	0.691888700770754	-6.09432683778085	Brain_Hippocampus	1	0.691888700770754
Brain_Hypothalamus_GENE_ARHGAP9	0.0279997638846528	0.00357709844697963	0.547655547054106	0.584144325762638	0.691888700770754	-6.09432907177391	Brain_Hypothalamus	1	0.691888700770754
Heart_Left_Ventricle_GENE_ENSG00000288999	-0.0319210542071462	-0.0107255212374177	-0.547648842523751	0.584148927177432	0.691888700770754	-6.09433261070528	Heart_Left_Ventricle	1	0.691888700770754
Heart_Left_Ventricle_GENE_OLFM1	-0.0193995651973676	0.0023923309209733	-0.547526581162718	0.584232839859759	0.691968618430318	-6.09439713776986	Heart_Left_Ventricle	1	0.691968618430318
Brain_Cerebellar_Hemisphere_GENE_TIMP3	-0.0266724752459914	0.00103224582246291	-0.54752244514755	0.584235678664671	0.691968618430318	-6.094399320423	Brain_Cerebellar_Hemisphere	1	0.691968618430318
Brain_Caudate_basal_ganglia_GENE_EXOSC10	0.0150840790835253	-0.000375505217180863	0.547520704047317	0.584236873692168	0.691968618430318	-6.0944002392295	Brain_Caudate_basal_ganglia	1	0.691968618430318
Heart_Left_Ventricle_GENE_GADD45G	0.0794535277735229	-0.0127997223765329	0.547512876880195	0.584242245987393	0.691968618430318	-6.09440436971504	Heart_Left_Ventricle	1	0.691968618430318
Heart_Atrial_Appendage_GENE_GPALPP1	-0.0103448122239552	0.0009689702101026	-0.547509224222394	0.58424475305253	0.691968618430318	-6.09440629724411	Heart_Atrial_Appendage	1	0.691968618430318
Brain_Substantia_nigra_GENE_ZNF561	-0.0264884990248496	0.00415525228324525	-0.547471826077571	0.584270422207734	0.691986625043191	-6.09442603172647	Brain_Substantia_nigra	1	0.691986625043191
Brain_Frontal_Cortex_BA9_GENE_ZNF165	-0.0173899570246947	0.00311135933409174	-0.547470550294024	0.584271297883069	0.691986625043191	-6.09442670491607	Brain_Frontal_Cortex_BA9	1	0.691986625043191
Brain_Caudate_basal_ganglia_GENE_LINC00652	-0.0117078112984371	0.00311832577391973	-0.547405760112154	0.58431576952689	0.692032578797555	-6.09446089052988	Brain_Caudate_basal_ganglia	1	0.692032578797555
Brain_Nucleus_accumbens_basal_ganglia_GENE_OLIG2	-0.0635388620158202	0.00525559146728359	-0.547387925269559	0.584328011547272	0.692040360975305	-6.09447030012032	Brain_Nucleus_accumbens_basal_ganglia	1	0.692040360975305
Brain_Nucleus_accumbens_basal_ganglia_GENE_SNHG15	-0.0259888364695753	-0.00399912145867745	-0.547302065340832	0.584386948364852	0.692100321491803	-6.09451559518423	Brain_Nucleus_accumbens_basal_ganglia	1	0.692100321491803
Brain_Putamen_basal_ganglia_GENE_LINC01011	-0.0271083472859282	0.00303983694686918	-0.547297644792352	0.584389982836324	0.692100321491803	-6.09451792703484	Brain_Putamen_basal_ganglia	1	0.692100321491803
Brain_Hippocampus_GENE_ZER1	0.0114022107376829	0.00179715078986252	0.547262840173293	0.584413874613356	0.69212189960324	-6.09453628590333	Brain_Hippocampus	1	0.69212189960324
Brain_Hypothalamus_GENE_TLE1P1	-0.0329429698198704	-0.00540388114585873	-0.547252185776076	0.584421188460195	0.692123844228114	-6.09454190569088	Brain_Hypothalamus	1	0.692123844228114
Heart_Atrial_Appendage_GENE_CCER2	0.0109549782703413	0.00135848693554702	0.547190930326426	0.584463238873156	0.692166926564572	-6.09457421347992	Heart_Atrial_Appendage	1	0.692166926564572
Brain_Frontal_Cortex_BA9_GENE_NUBP2	0.0139412582510249	0.00227458988789552	0.547143729410114	0.584495642145101	0.6921985832793	-6.09459910606182	Brain_Frontal_Cortex_BA9	1	0.6921985832793
Brain_Caudate_basal_ganglia_GENE_ETFDH	0.0170932226221605	0.00117450450631274	0.547121296186115	0.584511042772455	0.692210103913328	-6.09461093603075	Brain_Caudate_basal_ganglia	1	0.692210103913328
Brain_Hypothalamus_GENE_ENSG00000278058	-0.0278556918840804	0.00396931014964164	-0.547082454756999	0.584537708240381	0.692234964637649	-6.09463141758059	Brain_Hypothalamus	1	0.692234964637649
Brain_Frontal_Cortex_BA9_GENE_MYSM1	-0.0186749357396292	-0.00595002235920215	-0.547052717543153	0.584558123854169	0.692247491582804	-6.09464709738711	Brain_Frontal_Cortex_BA9	1	0.692247491582804
Brain_Nucleus_accumbens_basal_ganglia_GENE_DNAJC3	-0.00628540341347216	-0.000522551764750165	-0.547050520851974	0.584559631970941	0.692247491582804	-6.0946482556224	Brain_Nucleus_accumbens_basal_ganglia	1	0.692247491582804
Brain_Hippocampus_GENE_RIOK1	-0.0147289713547727	-0.0005824103244105	-0.547024226924342	0.584577683949768	0.692262151049262	-6.09466211909185	Brain_Hippocampus	1	0.692262151049262
Brain_Hypothalamus_GENE_SCO1	0.0148241115274802	-0.00263123162775324	0.547005994082002	0.584590201779054	0.692269556222188	-6.09467173196448	Brain_Hypothalamus	1	0.692269556222188
Brain_Putamen_basal_ganglia_GENE_ENSG00000270001	-0.0763340295076855	0.0120284856602275	-0.546992252787594	0.584599636001127	0.692269556222188	-6.09467897655391	Brain_Putamen_basal_ganglia	1	0.692269556222188
Heart_Atrial_Appendage_GENE_LRP1	-0.0526280290904661	0.00670222929992665	-0.546990329686634	0.584600956330844	0.692269556222188	-6.09467999042328	Heart_Atrial_Appendage	1	0.692269556222188
Brain_Frontal_Cortex_BA9_GENE_DNAJB1	0.0645975811785443	-0.0109572874895238	0.546924940639133	0.584645850850511	0.69231094364078	-6.09471446176903	Brain_Frontal_Cortex_BA9	1	0.69231094364078
Brain_Cerebellar_Hemisphere_GENE_STMN1	-0.00992507048461913	-0.00090300366117312	-0.546914811831995	0.584652805185394	0.69231094364078	-6.0947198010353	Brain_Cerebellar_Hemisphere	1	0.69231094364078
Heart_Atrial_Appendage_GENE_FAM78B	0.0212253134060107	-0.00302259825804003	0.546914634554572	0.584652926902593	0.69231094364078	-6.09471989448384	Heart_Atrial_Appendage	1	0.69231094364078
Brain_Substantia_nigra_GENE_UBA6	-0.00599207823483694	-0.000690870374419014	-0.546883104631636	0.584674575272652	0.692329860085308	-6.0947365144266	Brain_Substantia_nigra	1	0.692329860085308
Heart_Atrial_Appendage_GENE_BUB3	0.00692153718398734	0.0010107456488032	0.546851157421174	0.584696510532539	0.69234467241148	-6.09475335335231	Heart_Atrial_Appendage	1	0.69234467241148
Brain_Putamen_basal_ganglia_GENE_PLGLB1	-0.0101248728459569	0.000604880926938176	-0.546840406078464	0.58470389259344	0.69234467241148	-6.09475902001294	Brain_Putamen_basal_ganglia	1	0.69234467241148
Heart_Atrial_Appendage_GENE_TMEM170B	-0.0164825365800456	0.00345440192039772	-0.546840096308453	0.584704105287619	0.69234467241148	-6.09475918328044	Heart_Atrial_Appendage	1	0.69234467241148
Heart_Atrial_Appendage_GENE_CREB1	-0.0110455807334007	0.000946130831705955	-0.54682396747746	0.584715179709876	0.69235106736696	-6.09476768401556	Heart_Atrial_Appendage	1	0.69235106736696
Heart_Atrial_Appendage_GENE_TMEM181	0.00837734112448334	0.00174970061268	0.546795398983584	0.584734795727662	0.692367576054796	-6.09478274048712	Heart_Atrial_Appendage	1	0.692367576054796
Heart_Atrial_Appendage_GENE_PTPRD.AS1	-0.0262969062268887	0.00202540866458154	-0.546784201166041	0.584742484581689	0.692369082703654	-6.09478864186564	Heart_Atrial_Appendage	1	0.692369082703654
Brain_Hypothalamus_GENE_FSTL3	0.0445408040347135	-0.00227213483867814	0.54677701942517	0.584747415867167	0.692369082703654	-6.09479242666214	Brain_Hypothalamus	1	0.692369082703654
Heart_Atrial_Appendage_GENE_C1R	-0.0573975075026383	0.00442104159547303	-0.54674295108596	0.584770808886538	0.692386266855134	-6.09481038009062	Heart_Atrial_Appendage	1	0.692386266855134
Heart_Atrial_Appendage_GENE_TMEM109	-0.0261078504653788	0.0046853538267338	-0.54673935682775	0.584773276908773	0.692386266855134	-6.09481227413773	Heart_Atrial_Appendage	1	0.692386266855134
Brain_Hypothalamus_GENE_GNL2	-0.0122508659386046	-0.000244969751951542	-0.54670913928671	0.58479402618415	0.692404116193003	-6.09482819722213	Brain_Hypothalamus	1	0.692404116193003
Brain_Cerebellar_Hemisphere_GENE_SELENBP1	-0.0293193449731872	0.00181053630770568	-0.546598816719178	0.584869783552328	0.69248709488593	-6.09488632405704	Brain_Cerebellar_Hemisphere	1	0.69248709488593
Brain_Nucleus_accumbens_basal_ganglia_GENE_LZTS3	-0.0233390587177207	0.00123188619589833	-0.546556259317393	0.584899008503391	0.692513551125538	-6.0949087436	Brain_Nucleus_accumbens_basal_ganglia	1	0.692513551125538
Brain_Frontal_Cortex_BA9_GENE_KLHL26	0.00906054378033055	0.0016534471240934	0.546549750359609	0.584903478384508	0.692513551125538	-6.09491217241158	Brain_Frontal_Cortex_BA9	1	0.692513551125538
Brain_Nucleus_accumbens_basal_ganglia_GENE_PLK3	-0.0199136432042844	-0.00213444985940905	-0.54651923913657	0.584924431496458	0.692531639871635	-6.09492824467717	Brain_Nucleus_accumbens_basal_ganglia	1	0.692531639871635
Heart_Left_Ventricle_GENE_ST13P5	-0.0236013256958892	-0.000615423549902674	-0.546491187503009	0.584943695831924	0.692547728829298	-6.09494302052464	Heart_Left_Ventricle	1	0.692547728829298
Brain_Hypothalamus_GENE_ENSG00000273055	-0.0258371261058881	0.00291432218917587	-0.546453257594238	0.584969744499477	0.692571849749025	-6.0949629984253	Brain_Hypothalamus	1	0.692571849749025
Brain_Caudate_basal_ganglia_GENE_IGLC1	0.153637266866382	0.00436801272032262	0.54643462681676	0.584982539532574	0.692578128065356	-6.09497281085553	Brain_Caudate_basal_ganglia	1	0.692578128065356
Brain_Hippocampus_GENE_LIMS1	-0.00804655424552064	-0.00117926765545241	-0.546423268929624	0.584990339836892	0.692578128065356	-6.09497879264667	Brain_Hippocampus	1	0.692578128065356
Brain_Putamen_basal_ganglia_GENE_ITPRIP	-0.0188080566020334	-0.000387950363671331	-0.546420743736647	0.584992074080968	0.692578128065356	-6.09498012255824	Brain_Putamen_basal_ganglia	1	0.692578128065356
Brain_Hippocampus_GENE_CDH2	-0.0145978402951772	-0.0012996434996768	-0.546404963328396	0.585002911754296	0.692584239476421	-6.09498843328788	Brain_Hippocampus	1	0.692584239476421
Heart_Atrial_Appendage_GENE_HTATIP2	0.0180350397205885	0.00323448198222884	0.546322309856589	0.585059678057881	0.692638542636736	-6.09503195870506	Heart_Atrial_Appendage	1	0.692638542636736
Heart_Atrial_Appendage_GENE_FHIP1A	-0.0130487822848578	-0.00117734883239271	-0.546310503722029	0.585067786706181	0.692638542636736	-6.09503817529274	Heart_Atrial_Appendage	1	0.692638542636736
Brain_Putamen_basal_ganglia_GENE_FUT7	0.0148000824742793	-0.00191401631283763	0.546301702018181	0.585073831895894	0.692638542636736	-6.09504280979292	Brain_Putamen_basal_ganglia	1	0.692638542636736
Brain_Frontal_Cortex_BA9_GENE_SPATA5L1	-0.0142472657433789	-0.00279820740460713	-0.54630149376905	0.585073974925997	0.692638542636736	-6.09504291944482	Brain_Frontal_Cortex_BA9	1	0.692638542636736
Brain_Substantia_nigra_GENE_QTRT2	-0.0112562650298873	0.000304802844694155	-0.546296856159585	0.585077160142832	0.692638542636736	-6.09504536132767	Brain_Substantia_nigra	1	0.692638542636736
Heart_Left_Ventricle_GENE_VAMP3	-0.0188395210158515	0.0026926264393217	-0.546265967121155	0.585098375650927	0.692656938696838	-6.09506162508699	Heart_Left_Ventricle	1	0.692656938696838
Brain_Frontal_Cortex_BA9_GENE_SNORD83B	-0.0338918395184795	-0.000260846503305721	-0.546241180643749	0.58511539999825	0.692668181650535	-6.09507467504909	Brain_Frontal_Cortex_BA9	1	0.692668181650535
Heart_Left_Ventricle_GENE_ZNF460	0.0146268103889197	0.00106074433547793	0.546235611175918	0.585119225364005	0.692668181650535	-6.09507760726596	Heart_Left_Ventricle	1	0.692668181650535
Brain_Cerebellar_Hemisphere_GENE_ENSG00000213062	0.0235806604040381	-0.00277515861594549	0.546199537141087	0.58514400294655	0.692690793655164	-6.095096598823	Brain_Cerebellar_Hemisphere	1	0.692690793655164
Heart_Atrial_Appendage_GENE_NELFE	0.0197948392601873	-0.00313477211558517	0.546122950590134	0.585196608319207	0.692746347312128	-6.09513691446882	Heart_Atrial_Appendage	1	0.692746347312128
Brain_Amygdala_GENE_SPAG7	0.0295619058303144	0.000877035265484709	0.546071622247053	0.585231865698136	0.692781363814095	-6.09516393087325	Brain_Amygdala	1	0.692781363814095
Brain_Cerebellar_Hemisphere_GENE_SLC24A2	-0.0148627723306926	0.00150415256233687	-0.546039528924015	0.58525391106701	0.692800739774798	-6.09518082173691	Brain_Cerebellar_Hemisphere	1	0.692800739774798
Brain_Hippocampus_GENE_GIGYF1	-0.0461970538546081	0.0066330451072064	-0.545891279596355	0.5853557506995	0.692914571778502	-6.09525883317026	Brain_Hippocampus	1	0.692914571778502
Heart_Atrial_Appendage_GENE_SOX12	-0.0248222473731003	0.00183386582672411	-0.545870909288375	0.585369744694047	0.692924415353295	-6.09526955073514	Heart_Atrial_Appendage	1	0.692924415353295
Heart_Atrial_Appendage_GENE_ATP6V1G2	0.0169724308950635	-0.0013902630205181	0.545858880717545	0.585378008155018	0.692927475352519	-6.09527587921909	Heart_Atrial_Appendage	1	0.692927475352519
Heart_Atrial_Appendage_GENE_TRIO	-0.0133111899385876	4.00809018542501e-05	-0.545812845306831	0.585409634344114	0.692958190105089	-6.09530009812961	Heart_Atrial_Appendage	1	0.692958190105089
Brain_Amygdala_GENE_NR3C1	0.0099207526110291	5.40625603890666e-05	0.545798376256888	0.585419574702371	0.692963234666612	-6.095307709775	Brain_Amygdala	1	0.692963234666612
Brain_Cerebellar_Hemisphere_GENE_PCYT1A	0.00840655044379606	-0.00132425149211013	0.545773367949456	0.585436755803947	0.692970716051152	-6.09532086526855	Brain_Cerebellar_Hemisphere	1	0.692970716051152
Brain_Nucleus_accumbens_basal_ganglia_GENE_ACRBP	-0.0156866416185424	0.00333992210626662	-0.545772644846226	0.585437252590761	0.692970716051152	-6.09532124564441	Brain_Nucleus_accumbens_basal_ganglia	1	0.692970716051152
Heart_Atrial_Appendage_GENE_SLC22A15	0.00739041005464627	0.000111823689585035	0.545721522635558	0.585472375100099	0.693005567678842	-6.09534813631551	Heart_Atrial_Appendage	1	0.693005567678842
Brain_Caudate_basal_ganglia_GENE_RIOK3	0.0156177041316217	-0.00387955267944198	0.545624431458346	0.585539082384725	0.69307780419077	-6.0953992000847	Brain_Caudate_basal_ganglia	1	0.69307780419077
Brain_Hypothalamus_GENE_NUDCD1	-0.00602281913849693	2.49377425144059e-06	-0.545598265426739	0.585557060575302	0.693092329467991	-6.09541296019654	Brain_Hypothalamus	1	0.693092329467991
Brain_Caudate_basal_ganglia_GENE_ENSG00000287167	-0.031566171393305	0.00394262623939685	-0.545585464280384	0.585565856096982	0.693092329467991	-6.09541969178373	Brain_Caudate_basal_ganglia	1	0.693092329467991
Heart_Left_Ventricle_GENE_SCOC	-0.0064116876810359	5.44740189501303e-05	-0.545580665161112	0.585569153532958	0.693092329467991	-6.09542221539907	Heart_Left_Ventricle	1	0.693092329467991
Heart_Left_Ventricle_GENE_CCDC183	-0.0168117655903799	0.00214299245622214	-0.545566847216183	0.58557864777926	0.693092329467991	-6.0954294814372	Heart_Left_Ventricle	1	0.693092329467991
Heart_Atrial_Appendage_GENE_FAM8A1	-0.0462943779940777	0.0067781888288919	-0.545565238959957	0.585579752809359	0.693092329467991	-6.09543032711178	Heart_Atrial_Appendage	1	0.693092329467991
Brain_Hippocampus_GENE_TMEM167B	-0.0102260389363674	-0.000964326847474347	-0.545543218821871	0.585594882906178	0.693103514755336	-6.09544190578302	Brain_Hippocampus	1	0.693103514755336
Brain_Nucleus_accumbens_basal_ganglia_GENE_UNC13D	0.0217997706471582	0.00164241718461891	0.545519166279258	0.585611409681633	0.693116352902787	-6.09545455260365	Brain_Nucleus_accumbens_basal_ganglia	1	0.693116352902787
Heart_Atrial_Appendage_GENE_ZNF112	-0.00878068307744492	0.000443348798914973	-0.545486018413489	0.58563418631282	0.693136347006917	-6.09547198083007	Heart_Atrial_Appendage	1	0.693136347006917
Brain_Frontal_Cortex_BA9_GENE_ENDOU	0.0274949798524174	-0.00337925766980852	0.545478048163907	0.585639662908956	0.693136347006917	-6.095476171208	Brain_Frontal_Cortex_BA9	1	0.693136347006917
Brain_Putamen_basal_ganglia_GENE_KCNK12	-0.00768703944130374	0.000276225845455162	-0.545453335818736	0.585656643649721	0.693146897290731	-6.09548916339411	Brain_Putamen_basal_ganglia	1	0.693146897290731
Heart_Atrial_Appendage_GENE_ECHDC1	0.0111335997837894	-0.00110968007102663	0.545448069580845	0.585660262300717	0.693146897290731	-6.09549193197253	Heart_Atrial_Appendage	1	0.693146897290731
Brain_Substantia_nigra_GENE_ENSG00000230499	-0.0255422256605608	-0.00178482750962081	-0.545439219231708	0.585666343767001	0.693146897290731	-6.0954965847378	Brain_Substantia_nigra	1	0.693146897290731
Brain_Substantia_nigra_GENE_SUSD4	0.00971104104235617	-0.00103986882608195	0.545432009534838	0.585671297890282	0.693146897290731	-6.09550037493115	Brain_Substantia_nigra	1	0.693146897290731
Brain_Caudate_basal_ganglia_GENE_TRMT5	-0.0178403105508013	0.000456391266736178	-0.54537465227918	0.585710711464858	0.693186820602026	-6.09553052630028	Brain_Caudate_basal_ganglia	1	0.693186820602026
Heart_Atrial_Appendage_GENE_PIEZO1	-0.0184968089332923	0.000675992800327966	-0.545322871846095	0.585746293933906	0.693222209081328	-6.09555774334369	Heart_Atrial_Appendage	1	0.693222209081328
Brain_Amygdala_GENE_RHEBL1	-0.0536108909081891	-0.00197658407619197	-0.545312338751324	0.585753532187283	0.69322405223305	-6.09556327947616	Brain_Amygdala	1	0.69322405223305
Brain_Cerebellar_Hemisphere_GENE_PABPC1P4	-0.0458164241465148	0.00161302434589728	-0.545276934479337	0.585777862007776	0.693240788179242	-6.09558188696975	Brain_Cerebellar_Hemisphere	1	0.693240788179242
Heart_Atrial_Appendage_GENE_DSC2	0.02284019475155	-0.00193292219679188	0.545275226773619	0.585779035555266	0.693240788179242	-6.09558278446152	Heart_Atrial_Appendage	1	0.693240788179242
Heart_Atrial_Appendage_GENE_CTSLP1	0.0223776053354786	-0.00126425696629396	0.545206764718453	0.585826084066613	0.693283916031922	-6.09561876266421	Heart_Atrial_Appendage	1	0.693283916031922
Brain_Nucleus_accumbens_basal_ganglia_GENE_ANKRA2	0.0215343211351102	-0.00249228333411616	0.545205663724457	0.585826840706359	0.693283916031922	-6.09561934122209	Brain_Nucleus_accumbens_basal_ganglia	1	0.693283916031922
Brain_Caudate_basal_ganglia_GENE_RCAN2	0.0318099876791094	-0.00235174478874479	0.545195165862988	0.585834055209269	0.693285730389145	-6.09562485765174	Brain_Caudate_basal_ganglia	1	0.693285730389145
Brain_Putamen_basal_ganglia_GENE_RABGAP1	0.0124892114037265	0.00112370186577798	0.545132393180534	0.585877195686787	0.693323599379596	-6.09565784130661	Brain_Putamen_basal_ganglia	1	0.693323599379596
Brain_Caudate_basal_ganglia_GENE_NNAT	0.05699239050481	0.00135619486237927	0.545132069303725	0.585877418274706	0.693323599379596	-6.09565801147652	Brain_Caudate_basal_ganglia	1	0.693323599379596
Brain_Hippocampus_GENE_SPHK1	0.0767727948411946	-0.00414820988461905	0.545108163517707	0.585893847899228	0.693332716882466	-6.09567057167123	Brain_Hippocampus	1	0.693332716882466
Heart_Atrial_Appendage_GENE_SAA2	0.0340019011067687	-0.00558286083082073	0.545104324540386	0.58589648631628	0.693332716882466	-6.09567258863384	Heart_Atrial_Appendage	1	0.693332716882466
Brain_Caudate_basal_ganglia_GENE_SYNGR1	0.0266652581096524	-0.0027475959527608	0.545062787092427	0.58592503414527	0.693356806715091	-6.09569441111143	Brain_Caudate_basal_ganglia	1	0.693356806715091
Brain_Cerebellar_Hemisphere_GENE_PIEZO1	-0.0555695703318601	-0.00534552565168121	-0.545058170351277	0.585928207175951	0.693356806715091	-6.09569683650051	Brain_Cerebellar_Hemisphere	1	0.693356806715091
Brain_Frontal_Cortex_BA9_GENE_ENSG00000256557	0.057271389829304	0.00234459496481123	0.544996054859781	0.585970899183724	0.693396715534993	-6.09572946666382	Brain_Frontal_Cortex_BA9	1	0.693396715534993
Heart_Atrial_Appendage_GENE_TWF1P2	-0.0265731755439123	0.00266262413629207	-0.544992566060211	0.585973297080302	0.693396715534993	-6.09573129927038	Heart_Atrial_Appendage	1	0.693396715534993
Heart_Left_Ventricle_GENE_OR52N4	-0.0209373461251954	-0.00423997685468213	-0.544963117024772	0.585993537960999	0.693407833649466	-6.09574676787634	Heart_Left_Ventricle	1	0.693407833649466
Heart_Left_Ventricle_GENE_SNHG28	0.0171832806498102	-0.000441182865622263	0.544962361180704	0.585994057471246	0.693407833649466	-6.0957471648853	Heart_Left_Ventricle	1	0.693407833649466
Brain_Hippocampus_GENE_SRSF2	0.0229058572900614	-0.0027720352156747	0.544934170644552	0.586013433674193	0.693424037433765	-6.09576197164048	Brain_Hippocampus	1	0.693424037433765
Brain_Substantia_nigra_GENE_PUS7	0.00670454444823744	-0.00124142033012171	0.544890064955403	0.586043749438129	0.693453185455176	-6.09578513611175	Brain_Substantia_nigra	1	0.693453185455176
Brain_Anterior_cingulate_cortex_BA24_GENE_TCTE1	0.0117130175228888	-0.00190239302322099	0.544881364882171	0.586049729464078	0.693453537225995	-6.09578970520128	Brain_Anterior_cingulate_cortex_BA24	1	0.693453537225995
Brain_Amygdala_GENE_CYP26B1	-0.140743628797503	-0.0196032365576104	-0.544856099233487	0.586067096057505	0.693467362213395	-6.09580297375819	Brain_Amygdala	1	0.693467362213395
Brain_Hippocampus_GENE_OSGEP	-0.0270950207739883	0.00386439479328484	-0.544814787576371	0.586095492549149	0.693491721701761	-6.09582466774391	Brain_Hippocampus	1	0.693491721701761
Brain_Putamen_basal_ganglia_GENE_VCAN	-0.0185881190043919	0.00387932206097257	-0.544809613668561	0.586099048995512	0.693491721701761	-6.09582738460174	Brain_Putamen_basal_ganglia	1	0.693491721701761
Brain_Anterior_cingulate_cortex_BA24_GENE_ENSG00000230910	-0.0300349541045794	-0.00341009268599513	-0.544801338113908	0.586104737476114	0.693491728122554	-6.09583173010402	Brain_Anterior_cingulate_cortex_BA24	1	0.693491728122554
Brain_Substantia_nigra_GENE_CD300E	-0.0379253652506899	-0.00225863192129736	-0.544763970119854	0.586130423942385	0.693515396360441	-6.09585135125523	Brain_Substantia_nigra	1	0.693515396360441
Brain_Cerebellar_Hemisphere_GENE_HMGN3.AS1	0.0232804382214744	-0.00317138868815674	0.544667025380351	0.586197065437533	0.693587522070425	-6.09590224863953	Brain_Cerebellar_Hemisphere	1	0.693587522070425
Brain_Hippocampus_GENE_HELZ.AS1	-0.0307796442322136	-0.00127031346076081	-0.54465317610653	0.586206585956159	0.693592061580047	-6.09590951896916	Brain_Hippocampus	1	0.693592061580047
Brain_Substantia_nigra_GENE_NAXD	-0.0146991696192243	0.00141891188568022	-0.544633356864355	0.586220210583625	0.693601456883131	-6.09591992297841	Brain_Substantia_nigra	1	0.693601456883131
Brain_Nucleus_accumbens_basal_ganglia_GENE_SCRN2	-0.0239858283425079	0.0036371786585587	-0.544598136831821	0.586244422761847	0.693623378814418	-6.09593841062029	Brain_Nucleus_accumbens_basal_ganglia	1	0.693623378814418
Brain_Hippocampus_GENE_HSP90AA2P	0.0301745237751095	-0.00559407992337951	0.544576695061205	0.58625916323635	0.693629024691106	-6.09594966521455	Brain_Hippocampus	1	0.693629024691106
Heart_Left_Ventricle_GENE_B9D2	0.0196346165209854	0.00123427082235607	0.544574659001231	0.586260562966007	0.693629024691106	-6.09595073390129	Heart_Left_Ventricle	1	0.693629024691106
Brain_Hippocampus_GENE_RTN1	0.0443642650064088	-0.00396193793023627	0.544564078432568	0.586267836812003	0.693630905473096	-6.09595628736364	Brain_Hippocampus	1	0.693630905473096
Brain_Nucleus_accumbens_basal_ganglia_GENE_TAS1R3	0.0181248640990711	0.00279823047143451	0.544539240163249	0.586284912594611	0.693644383068762	-6.09596932389473	Brain_Nucleus_accumbens_basal_ganglia	1	0.693644383068762
Brain_Caudate_basal_ganglia_GENE_ATP7B	-0.0138483315463482	-0.00145132056308046	-0.544500430150082	0.586311594117308	0.69366922501936	-6.09598969239952	Brain_Caudate_basal_ganglia	1	0.69366922501936
Brain_Hippocampus_GENE_SSU72	-0.020600236790923	0.000879971701576263	-0.54446336262069	0.586337078225724	0.693692649833035	-6.09600914504948	Brain_Hippocampus	1	0.693692649833035
Brain_Hypothalamus_GENE_ITGB4	-0.0585474365725053	-0.00230871974468374	-0.544447327962869	0.586348102291253	0.69369896674937	-6.09601755945955	Brain_Hypothalamus	1	0.69369896674937
Heart_Atrial_Appendage_GENE_PAK2	-0.010767150029486	0.000975933501901456	-0.544413316881264	0.58637148573422	0.693718957261503	-6.09603540642901	Heart_Atrial_Appendage	1	0.693718957261503
Heart_Atrial_Appendage_GENE_RFFL	0.00489248954543968	-0.000113827027598108	0.544406214167618	0.586376369076729	0.693718957261503	-6.09603913336524	Heart_Atrial_Appendage	1	0.693718957261503
Heart_Left_Ventricle_GENE_ANK2	0.0106558991816296	-0.000865213137517808	0.544356106145484	0.586410820479666	0.693752989437334	-6.09606542466901	Heart_Left_Ventricle	1	0.693752989437334
Brain_Hippocampus_GENE_ENSG00000275898	0.019805961157606	-0.00272353774605788	0.544330501440373	0.586428425170022	0.693761612844816	-6.09607885833265	Brain_Hippocampus	1	0.693761612844816
Heart_Left_Ventricle_GENE_PRCD	0.0141557779267507	0.00102645282622306	0.544322342042353	0.586434035271629	0.693761612844816	-6.09608313907765	Heart_Left_Ventricle	1	0.693761612844816
Heart_Atrial_Appendage_GENE_CMBL	-0.032305174715491	-0.000305265765789792	-0.544320698356681	0.586435165412387	0.693761612844816	-6.09608400141284	Heart_Atrial_Appendage	1	0.693761612844816
Heart_Atrial_Appendage_GENE_TMEM161A	0.0291744371419534	-0.005122495809188	0.54429648167007	0.586451816076129	0.693766212230968	-6.09609670603484	Heart_Atrial_Appendage	1	0.693766212230968
Brain_Frontal_Cortex_BA9_GENE_ENSG00000287652	0.0717918956517287	0.000595085734819966	0.544294292483789	0.586453321305458	0.693766212230968	-6.09609785450368	Brain_Frontal_Cortex_BA9	1	0.693766212230968
Brain_Substantia_nigra_GENE_ENSG00000255057	0.0118991473447009	0.00166468198797235	0.544290237850623	0.586456109173805	0.693766212230968	-6.09609998159228	Brain_Substantia_nigra	1	0.693766212230968
Heart_Left_Ventricle_GENE_CCPG1	0.0146397484700192	-0.00108869759786416	0.544228638162966	0.586498464396723	0.693809591614512	-6.0961322952678	Heart_Left_Ventricle	1	0.693809591614512
Brain_Frontal_Cortex_BA9_GENE_SYNPO2	-0.0197905001819876	0.00168295125936085	-0.544209153445847	0.58651186215572	0.693818714702518	-6.09614251570882	Brain_Frontal_Cortex_BA9	1	0.693818714702518
Brain_Caudate_basal_ganglia_GENE_PTBP3	0.00945519200794466	-0.00118207480919344	0.544188596662116	0.586525997225632	0.693828709812802	-6.09615329809149	Brain_Caudate_basal_ganglia	1	0.693828709812802
Brain_Caudate_basal_ganglia_GENE_CBWD5	-0.0031383691739632	-0.000306722463458481	-0.544162940387326	0.586543638983621	0.693842852912486	-6.0961667546731	Brain_Caudate_basal_ganglia	1	0.693842852912486
Brain_Caudate_basal_ganglia_GENE_RN7SKP273	-0.0211006324732824	0.00366540476202543	-0.544153872827058	0.586549874074972	0.693843502526423	-6.09617151040934	Brain_Caudate_basal_ganglia	1	0.693843502526423
Heart_Atrial_Appendage_GENE_PARP16	0.00856311966021727	-0.000379183640802781	0.544142398113679	0.586557764431849	0.693846110160913	-6.09617752853113	Heart_Atrial_Appendage	1	0.693846110160913
Brain_Nucleus_accumbens_basal_ganglia_GENE_ENSG00000271743	0.0133901576700548	0.00169497653973949	0.544120067195755	0.586573119981796	0.693857548324336	-6.09618924002297	Brain_Nucleus_accumbens_basal_ganglia	1	0.693857548324336
Brain_Nucleus_accumbens_basal_ganglia_GENE_CBX3	0.0146900138574483	-0.0035515158942589	0.544103067581428	0.586584809659059	0.693864649945965	-6.0961981551808	Brain_Nucleus_accumbens_basal_ganglia	1	0.693864649945965
Heart_Left_Ventricle_GENE_SLC35A4	-0.0164431119807145	-0.000212428251532254	-0.544090170357654	0.586593678425632	0.693865199869325	-6.09620491872425	Heart_Left_Ventricle	1	0.693865199869325
Brain_Caudate_basal_ganglia_GENE_ENSG00000268119	-0.00729129475435612	-0.000470747941439358	-0.544085853698683	0.58659664678696	0.693865199869325	-6.0962071824245	Brain_Caudate_basal_ganglia	1	0.693865199869325
Brain_Frontal_Cortex_BA9_GENE_GBP3	-0.0595519372219362	-0.00805941057436191	-0.544075925954754	0.586603473651369	0.693866549210279	-6.09621238856732	Brain_Frontal_Cortex_BA9	1	0.693866549210279
Heart_Left_Ventricle_GENE_FLNC.AS1	-0.0250838437160829	-0.00514359213386294	-0.544065145377259	0.586610887013	0.693868592259219	-6.0962180418314	Heart_Left_Ventricle	1	0.693868592259219
Brain_Hypothalamus_GENE_EIF3KP1	-0.0342652664711035	0.00219877497238894	-0.54404854625982	0.586622301631379	0.693875368081285	-6.09622674608093	Brain_Hypothalamus	1	0.693875368081285
Brain_Putamen_basal_ganglia_GENE_TJP1	0.017341992668719	0.00160992362336497	0.543993519000852	0.586660142644143	0.693913401442123	-6.09625559939191	Brain_Putamen_basal_ganglia	1	0.693913401442123
Heart_Left_Ventricle_GENE_SLC25A44	0.0158438688422032	0.00130945651954628	0.543983783454825	0.586666837679044	0.693914594334468	-6.09626070388097	Heart_Left_Ventricle	1	0.693914594334468
Brain_Substantia_nigra_GENE_LDB1	0.0137745687305922	-0.00182857860841991	0.54396867722026	0.586677226151509	0.693920155791143	-6.09626862411967	Brain_Substantia_nigra	1	0.693920155791143
Brain_Putamen_basal_ganglia_GENE_LGALS9	-0.0401141834991506	-0.0026056652954219	-0.543933647197357	0.586701316429952	0.693941923440091	-6.09628698960791	Brain_Putamen_basal_ganglia	1	0.693941923440091
Brain_Putamen_basal_ganglia_GENE_PPP1R26	0.0236569620081087	0.00319728541016362	0.543899974892441	0.586724473433849	0.693962586813986	-6.09630464216008	Brain_Putamen_basal_ganglia	1	0.693962586813986
Brain_Nucleus_accumbens_basal_ganglia_GENE_SEMA4F	-0.0105737253335621	0.00037056332680181	-0.543884229578912	0.586735301893437	0.693968668044163	-6.09631289619427	Brain_Nucleus_accumbens_basal_ganglia	1	0.693968668044163
Brain_Substantia_nigra_GENE_LINC02123	0.018863591029734	0.00325356279458127	0.543870887034026	0.586744477979523	0.693972794809545	-6.09631989045832	Brain_Substantia_nigra	1	0.693972794809545
Brain_Hippocampus_GENE_TMEM131	-0.0099662985905998	-0.000870021873295076	-0.543853078494861	0.586756725573654	0.693980554289858	-6.09632922556361	Brain_Hippocampus	1	0.693980554289858
Brain_Substantia_nigra_GENE_CNN2P1	-0.0364431983501594	-0.0049147186591573	-0.543841865911704	0.58676443694467	0.693982948499968	-6.09633510296066	Brain_Substantia_nigra	1	0.693982948499968
Heart_Atrial_Appendage_GENE_ENSG00000289215	-0.04736284448054	-0.00145979769151506	-0.543735405089969	0.586837656931911	0.694060711467154	-6.09639090142268	Heart_Atrial_Appendage	1	0.694060711467154
Brain_Frontal_Cortex_BA9_GENE_SNX9	0.00863151855525264	-6.04600398308548e-05	0.543729728549438	0.586841561174866	0.694060711467154	-6.09639387631624	Brain_Frontal_Cortex_BA9	1	0.694060711467154
Brain_Hippocampus_GENE_YPEL5	0.0287782294661952	-0.00387268442918441	0.543703588566652	0.586859540034868	0.694075248128233	-6.09640757504564	Brain_Hippocampus	1	0.694075248128233
Brain_Hippocampus_GENE_ENSG00000232412	0.0139014574445349	0.00208415649064451	0.543695282638587	0.586865252835798	0.694075277653851	-6.0964119276522	Brain_Hippocampus	1	0.694075277653851
Brain_Anterior_cingulate_cortex_BA24_GENE_ENSG00000269986	-0.0410986860303627	0.00619272965271484	-0.543670142112805	0.58688254459723	0.694089001280391	-6.09642510179178	Brain_Anterior_cingulate_cortex_BA24	1	0.694089001280391
Brain_Substantia_nigra_GENE_THAP11	-0.0109490705730314	0.00103843852718823	-0.543661049573018	0.586888798543353	0.694089670662702	-6.096429866315	Brain_Substantia_nigra	1	0.694089670662702
Brain_Substantia_nigra_GENE_TNFSF9	-0.023476698958029	-0.00370662698832279	-0.543640431779254	0.586902979797112	0.694099209590966	-6.09644066981768	Brain_Substantia_nigra	1	0.694099209590966
Heart_Atrial_Appendage_GENE_PHF10P1	0.0234446290189188	0.00110829901217081	0.543632783764645	0.58690824026637	0.694099209590966	-6.09644467719112	Heart_Atrial_Appendage	1	0.694099209590966
Brain_Anterior_cingulate_cortex_BA24_GENE_SALL2	0.0197870003344125	0.00194247361790663	0.543616868665718	0.586919187084574	0.69410436792016	-6.09645301613508	Brain_Anterior_cingulate_cortex_BA24	1	0.69410436792016
Brain_Cerebellar_Hemisphere_GENE_SLC35G5	0.04554880456925	0.00797197838089143	0.543609903211173	0.586923978134868	0.69410436792016	-6.09645666570801	Brain_Cerebellar_Hemisphere	1	0.69410436792016
Brain_Amygdala_GENE_TMEM39A	-0.0129839614008735	0.000758268176350954	-0.543582493527556	0.586942831520591	0.69411993724725	-6.09647102664872	Brain_Amygdala	1	0.69411993724725
Brain_Caudate_basal_ganglia_GENE_TXNDC5	0.0231173891003701	-0.00134405342233149	0.543523264298104	0.586983572517536	0.694161390360897	-6.09650205654863	Brain_Caudate_basal_ganglia	1	0.694161390360897
Brain_Cerebellar_Hemisphere_GENE_C9orf163	0.0134551331442427	0.00168283891635108	0.543464765535433	0.587023812349804	0.694202250004088	-6.09653270044522	Brain_Cerebellar_Hemisphere	1	0.694202250004088
Brain_Nucleus_accumbens_basal_ganglia_GENE_PACRGL	-0.0131047771036866	-0.00186126566341064	-0.543388384651903	0.587076354772786	0.694249348254523	-6.09657270672352	Brain_Nucleus_accumbens_basal_ganglia	1	0.694249348254523
Brain_Caudate_basal_ganglia_GENE_RTCA	0.011042988214699	-0.001624417782659	0.543385941315852	0.58707803558012	0.694249348254523	-6.09657398638536	Brain_Caudate_basal_ganglia	1	0.694249348254523
Brain_Anterior_cingulate_cortex_BA24_GENE_BCAS4	-0.0103032289851373	0.000598962154688442	-0.543382058179781	0.587080706851972	0.694249348254523	-6.09657602010974	Brain_Anterior_cingulate_cortex_BA24	1	0.694249348254523
Brain_Frontal_Cortex_BA9_GENE_USP35	-0.0198491492297635	0.00297991655646912	-0.543367262366001	0.58709088518232	0.694254656727538	-6.09658376902446	Brain_Frontal_Cortex_BA9	1	0.694254656727538
Heart_Left_Ventricle_GENE_ENSG00000269978	-0.0398739108282133	0.00208088003752927	-0.543349858735964	0.587102857585458	0.694262086628339	-6.09659288344405	Heart_Left_Ventricle	1	0.694262086628339
Brain_Frontal_Cortex_BA9_GENE_RPS6KA1	0.0254129014524084	0.00125100877097242	0.543340478096403	0.587109310814843	0.694262989903615	-6.09659779603865	Brain_Frontal_Cortex_BA9	1	0.694262989903615
Heart_Atrial_Appendage_GENE_PSENEN	0.0234172853696107	-0.00320105481332499	0.543318164780191	0.587124660961098	0.69427441375804	-6.09660948107185	Heart_Atrial_Appendage	1	0.69427441375804
Heart_Left_Ventricle_GENE_TIGD1	0.0150041073125074	-0.00292905835758308	0.543308318807703	0.587131434424905	0.694274461402031	-6.0966146370564	Heart_Left_Ventricle	1	0.694274461402031
Brain_Anterior_cingulate_cortex_BA24_GENE_SEC24D	0.0071054795539067	-0.000649622439496106	0.543301565710554	0.587136080189017	0.694274461402031	-6.09661817335854	Brain_Anterior_cingulate_cortex_BA24	1	0.694274461402031
Heart_Left_Ventricle_GENE_R3HCC1L	0.00362829957507003	-0.000214948960181132	0.543274785863933	0.587154503437244	0.694289518648036	-6.09663219636252	Heart_Left_Ventricle	1	0.694289518648036
Brain_Caudate_basal_ganglia_GENE_FAM89B	-0.0320418377155134	0.00645110941928628	-0.543252470870597	0.587169855285846	0.694298197859203	-6.09664388086249	Brain_Caudate_basal_ganglia	1	0.694298197859203
Brain_Caudate_basal_ganglia_GENE_TRIM52	0.0263085033300964	-0.00396112051473701	0.543234299430501	0.587182356668424	0.694298197859203	-6.09665339537527	Brain_Caudate_basal_ganglia	1	0.694298197859203
Heart_Atrial_Appendage_GENE_MYOM3	0.0369741027016514	-0.00210482521038523	0.543234225649018	0.587182407428029	0.694298197859203	-6.0966534340064	Heart_Atrial_Appendage	1	0.694298197859203
Heart_Left_Ventricle_GENE_TSSC4	0.0282609026909447	-0.00208567362178859	0.543231035706772	0.587184602021384	0.694298197859203	-6.09665510421775	Heart_Left_Ventricle	1	0.694298197859203
Brain_Hippocampus_GENE_TMEM273	-0.037704316941563	0.00847160651339376	-0.543195220264311	0.587209242331375	0.694320605246098	-6.09667385603516	Brain_Hippocampus	1	0.694320605246098
Brain_Frontal_Cortex_BA9_GENE_DDX19A	0.0156147737065534	-7.06576027261231e-05	0.543140374727543	0.587246975896909	0.694358493612147	-6.09670256900598	Brain_Frontal_Cortex_BA9	1	0.694358493612147
Heart_Left_Ventricle_GENE_VIPAS39	-0.00796099371761908	-0.00019036224952628	-0.543131392478146	0.58725315576493	0.694359072638757	-6.09670727115576	Heart_Left_Ventricle	1	0.694359072638757
Brain_Substantia_nigra_GENE_NRBP2	-0.0366055909467091	0.00446397897037917	-0.543109245164047	0.587268393444332	0.694370361366829	-6.09671886480031	Brain_Substantia_nigra	1	0.694370361366829
Brain_Hippocampus_GENE_ENSG00000203279	0.0463723421510918	-0.000868021269219791	0.543080362159994	0.587288265653683	0.694387129566673	-6.09673398372473	Brain_Hippocampus	1	0.694387129566673
Heart_Left_Ventricle_GENE_PDE8A	0.00846100143909733	0.00124170704705013	0.543058888445698	0.587303040293734	0.694397870329468	-6.09674522370614	Heart_Left_Ventricle	1	0.694397870329468
Brain_Nucleus_accumbens_basal_ganglia_GENE_SFPQ	-0.0244768148040511	-0.00346500436028087	-0.543041733133652	0.587314843851274	0.694405098058147	-6.09675420298825	Brain_Nucleus_accumbens_basal_ganglia	1	0.694405098058147
Brain_Cerebellar_Hemisphere_GENE_MRM2	0.0284307762137095	0.00214197716464474	0.543002956070972	0.587341524464785	0.694429915196093	-6.0967744982922	Brain_Cerebellar_Hemisphere	1	0.694429915196093
Brain_Cerebellar_Hemisphere_GENE_NOL7	-0.0313114066917205	0.00236983741604391	-0.542993289450492	0.58734817568444	0.694431050783549	-6.09677955742365	Brain_Cerebellar_Hemisphere	1	0.694431050783549
Brain_Hippocampus_GENE_SLC4A3	-0.0259056710413831	0.00300939357611254	-0.542945913794909	0.587380773506836	0.694462863131149	-6.09680435068993	Brain_Hippocampus	1	0.694462863131149
Heart_Atrial_Appendage_GENE_ZNF469	-0.00685042431305755	1.16556521417791e-05	-0.542933985979031	0.587388980825267	0.694465838141956	-6.09681059257468	Heart_Atrial_Appendage	1	0.694465838141956
Brain_Cerebellar_Hemisphere_GENE_PTPN11	0.0106454610991326	0.000852691768060483	0.542915459967232	0.587401728350736	0.694474180897781	-6.09682028705631	Brain_Cerebellar_Hemisphere	1	0.694474180897781
Brain_Hippocampus_GENE_SLC7A14	0.0351355444607771	-0.00476726181185998	0.542891661465599	0.5874181040013	0.694486812915473	-6.09683274009557	Brain_Hippocampus	1	0.694486812915473
Brain_Nucleus_accumbens_basal_ganglia_GENE_ENSG00000279204	-0.0157632832393731	-0.000212898706172986	-0.542868941056735	0.587433738018348	0.694491134598482	-6.09684462849252	Brain_Nucleus_accumbens_basal_ganglia	1	0.694491134598482
Brain_Hypothalamus_GENE_MIER1	0.010594455934074	0.00104846381732378	0.542864319435319	0.587436918200772	0.694491134598482	-6.09684704668355	Brain_Hypothalamus	1	0.694491134598482
Brain_Hippocampus_GENE_CASP4	0.0179093407127206	0.00110418067871999	0.54286153653577	0.587438833144738	0.694491134598482	-6.09684850278216	Brain_Hippocampus	1	0.694491134598482
Heart_Atrial_Appendage_GENE_PABPC4L	-0.0373914300268353	0.00702860054516187	-0.542725463819907	0.587532469819032	0.694595105814597	-6.0969196911178	Heart_Atrial_Appendage	1	0.694595105814597
Brain_Hippocampus_GENE_ELAVL4	0.0178045781945177	-0.000329979741207686	0.542711706089601	0.587541937408113	0.694596124271038	-6.0969268876737	Brain_Hippocampus	1	0.694596124271038
Brain_Hippocampus_GENE_ENSG00000286970	0.0745021424483801	0.00564731312461098	0.542707669149158	0.587544715502842	0.694596124271038	-6.09692899932951	Brain_Hippocampus	1	0.694596124271038
Brain_Caudate_basal_ganglia_GENE_DLG3	0.0226507249168748	-0.0015501040072176	0.542686225410366	0.587559472507796	0.694606599634563	-6.09694021592659	Brain_Caudate_basal_ganglia	1	0.694606599634563
Brain_Amygdala_GENE_F11R	0.0298945249682461	-0.00259614980201227	0.54267825034102	0.587564960780137	0.694606599634563	-6.09694438734078	Brain_Amygdala	1	0.694606599634563
Brain_Caudate_basal_ganglia_GENE_FAM78A	0.0104812981417465	0.00109122840222248	0.542651305698185	0.587583503683588	0.694621791322763	-6.09695848046649	Brain_Caudate_basal_ganglia	1	0.694621791322763
Brain_Hippocampus_GENE_PRKACB	-0.0240063673322387	-0.00142536539640911	-0.542621648914842	0.587603913355727	0.694639189527466	-6.09697399134205	Brain_Hippocampus	1	0.694639189527466
Brain_Substantia_nigra_GENE_ENSG00000278389	0.045070854374937	-0.00976036614940842	0.542611351288961	0.587611000214972	0.694640837911307	-6.09697937693347	Brain_Substantia_nigra	1	0.694640837911307
Heart_Left_Ventricle_GENE_CHST10	-0.00728578039848424	0.000452621233770451	-0.542574251963944	0.587636532418467	0.694664291105629	-6.09699877879306	Heart_Left_Ventricle	1	0.694664291105629
Brain_Frontal_Cortex_BA9_GENE_NRAV	-0.0117499070252983	0.000203731556096928	-0.542461415058617	0.587714191301924	0.694749363895369	-6.09705778104283	Brain_Frontal_Cortex_BA9	1	0.694749363895369
Heart_Left_Ventricle_GENE_SMC2.DT	-0.0156257238475958	0.000275510067325329	-0.542438340254151	0.587730072893947	0.694761407502762	-6.09706984531394	Heart_Left_Ventricle	1	0.694761407502762
Brain_Caudate_basal_ganglia_GENE_GAL3ST3	0.037351695493793	0.00346793619197214	0.542376982228435	0.587772304474971	0.694802743720274	-6.09710192282577	Brain_Caudate_basal_ganglia	1	0.694802743720274
Brain_Cerebellar_Hemisphere_GENE_CNTROB	0.0191487527327508	0.000146749838485884	0.54236161436447	0.587782882108557	0.694802743720274	-6.09710995646121	Brain_Cerebellar_Hemisphere	1	0.694802743720274
Brain_Substantia_nigra_GENE_BNIP3P25	-0.0193018969048522	-0.00351034716578336	-0.542360355904012	0.587783748305299	0.694802743720274	-6.09711061431822	Brain_Substantia_nigra	1	0.694802743720274
Brain_Nucleus_accumbens_basal_ganglia_GENE_ZFP28	0.0170879123479331	-0.00087446607052814	0.542354445758096	0.587787816259179	0.694802743720274	-6.09711370381178	Brain_Nucleus_accumbens_basal_ganglia	1	0.694802743720274
Brain_Putamen_basal_ganglia_GENE_RPS7	0.0219626312812388	0.0038146743950753	0.542322023968596	0.587810132411591	0.694822392214984	-6.09713065151094	Brain_Putamen_basal_ganglia	1	0.694822392214984
Brain_Hippocampus_GENE_ZKSCAN8	0.0329066857485294	0.000729751001410684	0.54231059705193	0.587817997734688	0.694824958856672	-6.09713662441161	Brain_Hippocampus	1	0.694824958856672
Brain_Cerebellar_Hemisphere_GENE_PTK2B	0.0329680180836123	-0.00176936929313362	0.542281619264653	0.587837943811692	0.694838122847177	-6.09715177066731	Brain_Cerebellar_Hemisphere	1	0.694838122847177
Brain_Caudate_basal_ganglia_GENE_ATP2B1	-0.0594140400374311	-0.000648894365869118	-0.542277872859091	0.587840522571656	0.694838122847177	-6.09715372879843	Brain_Caudate_basal_ganglia	1	0.694838122847177
Brain_Putamen_basal_ganglia_GENE_WASHC4	-0.00937860487370453	0.000271934200334251	-0.542264350422716	0.587849830501738	0.694842394432923	-6.09716079644808	Brain_Putamen_basal_ganglia	1	0.694842394432923
Brain_Amygdala_GENE_TAP2	0.049223728724379	-0.0059183330840704	0.542223363992635	0.587878043203955	0.694869011285388	-6.09718221737974	Brain_Amygdala	1	0.694869011285388
Brain_Hypothalamus_GENE_DCAF12	0.0154711113823815	-0.00224929261420833	0.542177622194145	0.587909529969667	0.694899497511996	-6.09720612172235	Brain_Hypothalamus	1	0.694899497511996
Heart_Atrial_Appendage_GENE_ENSG00000260583	0.0423269189558839	-0.00967807432717873	0.542127687285275	0.587943903992111	0.694926766090699	-6.09723221505504	Heart_Atrial_Appendage	1	0.694926766090699
Brain_Frontal_Cortex_BA9_GENE_TRAPPC12	-0.0165280891059419	0.0026819874465892	-0.542126020107446	0.587945051654379	0.694926766090699	-6.09723308619231	Brain_Frontal_Cortex_BA9	1	0.694926766090699
Brain_Substantia_nigra_GENE_TMC6	-0.0642019546904383	0.00795608877031024	-0.542119289978733	0.587949684592897	0.694926766090699	-6.0972366028059	Brain_Substantia_nigra	1	0.694926766090699
Brain_Hippocampus_GENE_EIF4E2	0.0192719080029666	-0.00173625108549958	0.542056668095458	0.587992793544903	0.694968155719418	-6.09726932177856	Brain_Hippocampus	1	0.694968155719418
Brain_Caudate_basal_ganglia_GENE_ENSG00000264340	0.0208969882703891	-0.000470385184983221	0.542051875247696	0.587996093005304	0.694968155719418	-6.09727182581237	Brain_Caudate_basal_ganglia	1	0.694968155719418
Brain_Caudate_basal_ganglia_GENE_RPN2	0.012098319443738	-0.00191056208870669	0.54201437769563	0.588021907117114	0.694991934619135	-6.09729141572733	Brain_Caudate_basal_ganglia	1	0.694991934619135
Heart_Atrial_Appendage_GENE_SUSD4	0.0254805550744343	-0.000485583621889758	0.542000629743719	0.588031371631014	0.694996389409758	-6.09729859775585	Heart_Atrial_Appendage	1	0.694996389409758
Heart_Left_Ventricle_GENE_CHKB	-0.0204000667926063	0.00140598159906112	-0.541988153511822	0.588039960714768	0.694999809450079	-6.09730511527131	Heart_Left_Ventricle	1	0.694999809450079
Brain_Cerebellar_Hemisphere_GENE_RN7SL521P	0.0164589166878586	0.00241548708150631	0.541941259734281	0.58807224458657	0.695031233836743	-6.09732961098453	Brain_Cerebellar_Hemisphere	1	0.695031233836743
Brain_Amygdala_GENE_ADAMTS16.DT	-0.0609408196578642	-0.00695834914909263	-0.541877790549931	0.588115941052745	0.69507614580905	-6.09736276175393	Brain_Amygdala	1	0.69507614580905
Brain_Frontal_Cortex_BA9_GENE_ACSS1	0.0489257797331045	0.00102886407324624	0.541865916154	0.588124116354682	0.695079075946277	-6.09736896347259	Brain_Frontal_Cortex_BA9	1	0.695079075946277
Brain_Cerebellar_Hemisphere_GENE_LDLRAP1	0.0310256859172366	-0.00259959418232497	0.541757144735325	0.588199005915086	0.695160244032761	-6.09742576591774	Brain_Cerebellar_Hemisphere	1	0.695160244032761
Brain_Cerebellar_Hemisphere_GENE_PHF1	-0.0194519145839919	0.00159021193762415	-0.541745199103675	0.588207230799948	0.695160244032761	-6.09743200345327	Brain_Cerebellar_Hemisphere	1	0.695160244032761
Brain_Cerebellar_Hemisphere_GENE_EBI3	-0.0191027767410662	0.000586401838165154	-0.541741344333846	0.588209884922794	0.695160244032761	-6.09743401623194	Brain_Cerebellar_Hemisphere	1	0.695160244032761
Brain_Substantia_nigra_GENE_MLLT11	0.0615891564294642	-0.00905613037566406	0.541717207316412	0.588226504098151	0.695171627358427	-6.09744661911697	Brain_Substantia_nigra	1	0.695171627358427
Heart_Atrial_Appendage_GENE_TMEM18	-0.0130650126051028	-0.00104480435300137	-0.541710807594222	0.588230910565786	0.695171627358427	-6.09744996056936	Heart_Atrial_Appendage	1	0.695171627358427
Heart_Atrial_Appendage_GENE_MS4A7	0.0267107396767964	-0.00141177655202975	0.541689961769979	0.588245263865168	0.695181857490908	-6.09746084441326	Heart_Atrial_Appendage	1	0.695181857490908
Brain_Amygdala_GENE_JUN	0.109965602934404	-0.0106198600599273	0.541632175150064	0.588285053433218	0.695222147439895	-6.09749101328306	Brain_Amygdala	1	0.695222147439895
Brain_Hypothalamus_GENE_TMEM168	0.0209002670982568	0.00173633167191241	0.541586282852762	0.588316653932182	0.695252759043147	-6.0975149701501	Brain_Hypothalamus	1	0.695252759043147
Brain_Hypothalamus_GENE_ENSG00000239793	0.0656126611432355	0.00315710516776094	0.541539798322795	0.588348663032165	0.695283852919708	-6.09753923410957	Brain_Hypothalamus	1	0.695283852919708
Brain_Frontal_Cortex_BA9_GENE_YTHDC2	-0.0141565400523298	-0.00399007909987881	-0.541469745521404	0.588396902693189	0.695323457739813	-6.09757579628736	Brain_Frontal_Cortex_BA9	1	0.695323457739813
Brain_Caudate_basal_ganglia_GENE_RBM45	-0.00678533606825798	0.000734996617554092	-0.541466596317978	0.588399071336232	0.695323457739813	-6.09757743981846	Brain_Caudate_basal_ganglia	1	0.695323457739813
Brain_Anterior_cingulate_cortex_BA24_GENE_ACTG1P12	0.0107286644784876	-0.0011934529471799	0.54145813813936	0.588404895929137	0.695323457739813	-6.09758185399225	Brain_Anterior_cingulate_cortex_BA24	1	0.695323457739813
Heart_Atrial_Appendage_GENE_AK1	0.0306183305085066	-0.00203264080309282	0.541453772835469	0.588407902038089	0.695323457739813	-6.09758413214014	Heart_Atrial_Appendage	1	0.695323457739813
Brain_Nucleus_accumbens_basal_ganglia_GENE_CIART	0.0447970371510676	0.00329390504337125	0.541443095908232	0.588415254593194	0.695323457739813	-6.09758970409635	Brain_Nucleus_accumbens_basal_ganglia	1	0.695323457739813
Brain_Hippocampus_GENE_CWC25	0.0101002580060084	-0.000319264666188625	0.541441483464296	0.58841636498967	0.695323457739813	-6.09759054557114	Brain_Hippocampus	1	0.695323457739813
Brain_Substantia_nigra_GENE_ENSG00000286498	-0.0603607957459416	0.0114913562803228	-0.541413974258412	0.588435309131372	0.695339110293541	-6.09760490122156	Brain_Substantia_nigra	1	0.695339110293541
Heart_Left_Ventricle_GENE_PITPNM1	-0.0280543380793788	5.13600426781204e-05	-0.541372259093277	0.588464036708255	0.695366323269889	-6.0976266688468	Heart_Left_Ventricle	1	0.695366323269889
Brain_Cerebellar_Hemisphere_GENE_HSPA14	-0.0245334892486942	0.00057788899244087	-0.541354353780751	0.588476367584863	0.69537416052877	-6.09763601160491	Brain_Cerebellar_Hemisphere	1	0.69537416052877
Brain_Cerebellar_Hemisphere_GENE_GBAP1	-0.0326295971784819	0.000934621473164572	-0.541339187469892	0.588486812282978	0.695379768851237	-6.09764392494624	Brain_Cerebellar_Hemisphere	1	0.695379768851237
Brain_Hippocampus_GENE_PSD3	-0.0238941593154661	-0.0039964332497449	-0.541330543108116	0.58849276549946	0.695380069800506	-6.09764843522455	Brain_Hippocampus	1	0.695380069800506
Brain_Anterior_cingulate_cortex_BA24_GENE_HDDC3	0.0271076840430121	0.00128647409538927	0.541317685570596	0.588501620305897	0.695383799313347	-6.09765514363446	Brain_Anterior_cingulate_cortex_BA24	1	0.695383799313347
Heart_Left_Ventricle_GENE_ENSG00000272092	-0.0150098002589751	-0.00332340629537371	-0.541200019269902	0.588582658309305	0.695472820855092	-6.0977165285389	Heart_Left_Ventricle	1	0.695472820855092
Brain_Putamen_basal_ganglia_GENE_ENSG00000276564	-0.0313141059732572	-0.00504949156987928	-0.541117627023538	0.588639405781015	0.695533139111932	-6.09775950351509	Brain_Putamen_basal_ganglia	1	0.695533139111932
Heart_Atrial_Appendage_GENE_ENSG00000225056	-0.0236190389801867	0.000196057493621005	-0.541103245719036	0.588649311131362	0.695538108339267	-6.09776700399043	Heart_Atrial_Appendage	1	0.695538108339267
Brain_Hippocampus_GENE_ENSG00000275017	0.0126692897959138	-0.00226795624259582	0.541052723998479	0.588684109375187	0.69556705998952	-6.0977933516852	Brain_Hippocampus	1	0.69556705998952
Heart_Left_Ventricle_GENE_ENSG00000236732	0.0214459629018487	-0.00133657801889643	0.54105112074448	0.588685213676678	0.69556705998952	-6.09779418776157	Heart_Left_Ventricle	1	0.69556705998952
Heart_Atrial_Appendage_GENE_POSTN	-0.086495497309611	0.005596627640966	-0.541035566486683	0.588695927306519	0.695569993701672	-6.09780229897838	Heart_Atrial_Appendage	1	0.695569993701672
Brain_Putamen_basal_ganglia_GENE_CD151	-0.057160042105311	0.000296419692722743	-0.541030965036098	0.588699096760702	0.695569993701672	-6.09780469849296	Brain_Putamen_basal_ganglia	1	0.695569993701672
Brain_Amygdala_GENE_LRG1	-0.0449931435396384	-0.000882512671344693	-0.541015704935932	0.588709607891399	0.695574322909671	-6.09781265601875	Brain_Amygdala	1	0.695574322909671
Brain_Anterior_cingulate_cortex_BA24_GENE_BORCS6	-0.0159623880151134	0.00192733340161813	-0.541009094683925	0.58871416104856	0.695574322909671	-6.0978161029286	Brain_Anterior_cingulate_cortex_BA24	1	0.695574322909671
Heart_Left_Ventricle_GENE_RPL7L1P9	-0.0130350914150379	0.00251393886910384	-0.540951132683212	0.588754086109475	0.695614759781637	-6.09784632535857	Heart_Left_Ventricle	1	0.695614759781637
Brain_Nucleus_accumbens_basal_ganglia_GENE_SMNDC1	0.0200166072784307	-0.0052600454255042	0.540925552786295	0.588771706309545	0.695628842864181	-6.09785966214826	Brain_Nucleus_accumbens_basal_ganglia	1	0.695628842864181
Brain_Caudate_basal_ganglia_GENE_CCDC43	0.0145796980686912	3.2638229347644e-05	0.540892019381477	0.588794805494126	0.695641106697012	-6.09787714476598	Brain_Caudate_basal_ganglia	1	0.695641106697012
Brain_Nucleus_accumbens_basal_ganglia_GENE_CDC42SE1	-0.0119211579583249	-0.00135899884261888	-0.540890179422211	0.588796072945674	0.695641106697012	-6.09787810399612	Brain_Nucleus_accumbens_basal_ganglia	1	0.695641106697012
Brain_Substantia_nigra_GENE_ENSG00000278869	0.018920751383776	-0.00281115313596387	0.540885656912892	0.588799188270787	0.695641106697012	-6.09788046171245	Brain_Substantia_nigra	1	0.695641106697012
Brain_Substantia_nigra_GENE_PDIA3P1	-0.0181696980561969	0.00259002894528442	-0.540864415067406	0.588813820792624	0.695651659198954	-6.09789153544377	Brain_Substantia_nigra	1	0.695651659198954
Heart_Atrial_Appendage_GENE_NXPH3	-0.0435364924593582	0.0118136567237318	-0.540849358327783	0.588824192783932	0.695657177959082	-6.09789938451235	Heart_Atrial_Appendage	1	0.695657177959082
Brain_Nucleus_accumbens_basal_ganglia_GENE_BCAN	0.0394929271281999	0.000638964399394169	0.540778409682596	0.588873067632387	0.695703352018252	-6.09793636705727	Brain_Nucleus_accumbens_basal_ganglia	1	0.695703352018252
Brain_Cerebellar_Hemisphere_GENE_GTF3C6P2	-0.047238907552463	0.00220793695729365	-0.540764496636247	0.588882652222104	0.695703352018252	-6.09794361877489	Brain_Cerebellar_Hemisphere	1	0.695703352018252
Brain_Cerebellar_Hemisphere_GENE_TMEM176A	0.0278390097487994	-0.00119552846038096	0.540761151350886	0.588884956774009	0.695703352018252	-6.09794536236696	Brain_Cerebellar_Hemisphere	1	0.695703352018252
Brain_Substantia_nigra_GENE_ZNF837	-0.0123747649665578	0.00195803348654027	-0.540749573899301	0.588892932460092	0.695703352018252	-6.0979513965532	Brain_Substantia_nigra	1	0.695703352018252
Brain_Cerebellar_Hemisphere_GENE_KHDC1	-0.0103278215327827	0.00299210922192151	-0.540722152813164	0.588911822997651	0.695703352018252	-6.09796568795243	Brain_Cerebellar_Hemisphere	1	0.695703352018252
Heart_Atrial_Appendage_GENE_C9orf40	0.0159372253621611	0.00127356979553981	0.54071797318955	0.588914702388056	0.695703352018252	-6.09796786623685	Heart_Atrial_Appendage	1	0.695703352018252
Heart_Atrial_Appendage_GENE_PIGL	0.00780102160550982	-0.000775936616280504	0.540712354159976	0.588918573411918	0.695703352018252	-6.09797079466657	Heart_Atrial_Appendage	1	0.695703352018252
Brain_Substantia_nigra_GENE_RUVBL2	0.0158403479663923	-0.0016688822093732	0.540706330783159	0.588922723009028	0.695703352018252	-6.09797393379334	Brain_Substantia_nigra	1	0.695703352018252
Brain_Caudate_basal_ganglia_GENE_TMEM43	-0.0181246701417076	-0.00197047104311723	-0.540702348868985	0.588925466218493	0.695703352018252	-6.09797600897771	Brain_Caudate_basal_ganglia	1	0.695703352018252
Brain_Hippocampus_GENE_BMPR2	0.0258473950852075	-0.00341336049656398	0.540699078864535	0.588927718985473	0.695703352018252	-6.09797771313726	Brain_Hippocampus	1	0.695703352018252
Heart_Left_Ventricle_GENE_ENSG00000261096	0.0087342734408912	-0.000763444606091255	0.540696787410216	0.588929297613416	0.695703352018252	-6.09797890732025	Heart_Left_Ventricle	1	0.695703352018252
Brain_Substantia_nigra_GENE_WIPI1	0.0214705434372678	0.00016104707965831	0.54068488044578	0.588937500586896	0.695703352018252	-6.09798511250937	Brain_Substantia_nigra	1	0.695703352018252
Brain_Caudate_basal_ganglia_GENE_FICD	-0.0201455915711179	-0.00194842377420297	-0.540678785665129	0.58894169943774	0.695703352018252	-6.09798828868736	Brain_Caudate_basal_ganglia	1	0.695703352018252
Brain_Substantia_nigra_GENE_ANKLE2	0.014902260097932	-0.00118481497152103	0.540676763844943	0.588943092324626	0.695703352018252	-6.09798934231219	Brain_Substantia_nigra	1	0.695703352018252
Heart_Left_Ventricle_GENE_NDFIP1	-0.0153743380015195	0.000332982955891301	-0.540581153099163	0.589008962907064	0.695774427902608	-6.09803916314973	Heart_Left_Ventricle	1	0.695774427902608
Brain_Hippocampus_GENE_FOXL2	-0.0389941814196974	0.00437258108294632	-0.540563925263561	0.589020832307434	0.695781713436183	-6.09804813929268	Brain_Hippocampus	1	0.695781713436183
Brain_Anterior_cingulate_cortex_BA24_GENE_ENSG00000257951	-0.00833492152636132	0.00152836515548791	-0.54054870467837	0.58903131887174	0.695787365367414	-6.09805606936905	Brain_Anterior_cingulate_cortex_BA24	1	0.695787365367414
Brain_Amygdala_GENE_TBX3	-0.0567693960556626	0.000960454013504127	-0.540460165645549	0.589092321541421	0.695852688256796	-6.09810219466403	Brain_Amygdala	1	0.695852688256796
Brain_Cerebellar_Hemisphere_GENE_SYCP2L	0.0179145200465918	0.000241138009154015	0.5403723705736	0.589152814514218	0.695912101973085	-6.09814792493242	Brain_Cerebellar_Hemisphere	1	0.695912101973085
Brain_Substantia_nigra_GENE_TOP1P1	-0.0171531091299439	-0.0014914174538791	-0.540365456487913	0.589157578612074	0.695912101973085	-6.09815152599232	Brain_Substantia_nigra	1	0.695912101973085
Brain_Amygdala_GENE_FAM131C	0.0300037576916937	0.00476818501716997	0.540362336465602	0.589159728445418	0.695912101973085	-6.09815315097703	Brain_Amygdala	1	0.695912101973085
Brain_Substantia_nigra_GENE_RN7SL573P	0.0473403493274213	-0.000222363309820002	0.540316445681195	0.58919134964446	0.695942716236707	-6.09817705094793	Brain_Substantia_nigra	1	0.695942716236707
Brain_Anterior_cingulate_cortex_BA24_GENE_PLAU	0.0251452943851762	0.00192933831043461	0.540202782158647	0.589269673256369	0.696028493462731	-6.09823623830481	Brain_Anterior_cingulate_cortex_BA24	1	0.696028493462731
Brain_Substantia_nigra_GENE_PLK1	0.0182630178651873	0.00198228169491229	0.540182519658546	0.589283636308396	0.696038248910494	-6.09824678817447	Brain_Substantia_nigra	1	0.696038248910494
Brain_Anterior_cingulate_cortex_BA24_GENE_ENSG00000225177	-0.0327652395585758	0.00524193755315854	-0.540166422670592	0.589294728981519	0.696044613825529	-6.09825516894742	Brain_Anterior_cingulate_cortex_BA24	1	0.696044613825529
Heart_Atrial_Appendage_GENE_CDK2AP2	-0.0500730446344095	-0.00671470052361297	-0.540146672997927	0.589308338905779	0.696053951836095	-6.09826545112186	Heart_Atrial_Appendage	1	0.696053951836095
Brain_Putamen_basal_ganglia_GENE_ZNF691	-0.0135023691878459	0.00284258683524832	-0.540129769699958	0.58931998744746	0.696060194407875	-6.09827425110404	Brain_Putamen_basal_ganglia	1	0.696060194407875
Brain_Substantia_nigra_GENE_PSKH1	-0.0113660288334368	0.00245890141678761	-0.540122449072606	0.589325032332285	0.696060194407875	-6.09827806219156	Brain_Substantia_nigra	1	0.696060194407875
Brain_Anterior_cingulate_cortex_BA24_GENE_EIF2AK3	-0.00723174835442192	-0.000888159985190601	-0.540087991742527	0.589348778278771	0.696081503680923	-6.09829599983805	Brain_Anterior_cingulate_cortex_BA24	1	0.696081503680923
Heart_Atrial_Appendage_GENE_GJA5	-0.107240862045555	0.0156315628284242	-0.540066570626347	0.589363540663513	0.696092202134063	-6.09830715057304	Heart_Atrial_Appendage	1	0.696092202134063
Brain_Substantia_nigra_GENE_DIPK2A	-0.012137378772354	0.000500601441372528	-0.540054724766784	0.589371704323515	0.696095106758581	-6.09831331673052	Brain_Substantia_nigra	1	0.696095106758581
Brain_Cerebellar_Hemisphere_GENE_C1orf198	0.0209515232748022	-0.000899471871841684	0.540030347033326	0.589388504579802	0.696108211738909	-6.0983260057134	Brain_Cerebellar_Hemisphere	1	0.696108211738909
Heart_Left_Ventricle_GENE_POLR2K	-0.0135189709495738	-0.000537729952424131	-0.539971580153755	0.589429005507931	0.696149308312171	-6.09835659242016	Heart_Left_Ventricle	1	0.696149308312171
Brain_Nucleus_accumbens_basal_ganglia_GENE_MYO5A	-0.0240345857505382	-0.00233978485990778	-0.539920701857792	0.58946407082534	0.696183984385461	-6.0983830706288	Brain_Nucleus_accumbens_basal_ganglia	1	0.696183984385461
Brain_Nucleus_accumbens_basal_ganglia_GENE_PPP3R1	-0.0152925113275958	0.000464343872604431	-0.539885279457692	0.589488484510081	0.696205944906451	-6.09840150377021	Brain_Nucleus_accumbens_basal_ganglia	1	0.696205944906451
Brain_Hippocampus_GENE_CAPN3	0.0914427566310829	0.00849091812515391	0.539877167375824	0.589494075552448	0.696205944906451	-6.09840572497284	Brain_Hippocampus	1	0.696205944906451
Brain_Substantia_nigra_GENE_MEGF9	0.0297171437873674	-0.00159168486871457	0.539801248692881	0.589546401727111	0.6962610046935	-6.09844522694531	Brain_Substantia_nigra	1	0.6962610046935
Brain_Substantia_nigra_GENE_ATP6V0B	0.0328049014095654	-0.00551876489590229	0.539776023085927	0.589563788693591	0.696273991887693	-6.09845835109261	Brain_Substantia_nigra	1	0.696273991887693
Brain_Anterior_cingulate_cortex_BA24_GENE_COSMOC	-0.016696450769394	0.00194892304893905	-0.539768737910727	0.58956881010735	0.696273991887693	-6.09846214124275	Brain_Anterior_cingulate_cortex_BA24	1	0.696273991887693
Brain_Putamen_basal_ganglia_GENE_CLN8.AS1	-0.0151527730310269	0.00275308866134458	-0.539753822463006	0.589579090859927	0.696279394737681	-6.0984699009222	Brain_Putamen_basal_ganglia	1	0.696279394737681
Brain_Anterior_cingulate_cortex_BA24_GENE_AP1B1	0.00661560339412471	0.000190380212782056	0.539722805491681	0.589600470155515	0.696297904481193	-6.09848603664466	Brain_Anterior_cingulate_cortex_BA24	1	0.696297904481193
Brain_Hypothalamus_GENE_IZUMO4	-0.0250928426009346	0.00314689422985463	-0.539685730963062	0.589626025258264	0.696321345303546	-6.09850532242868	Brain_Hypothalamus	1	0.696321345303546
Brain_Anterior_cingulate_cortex_BA24_GENE_PPP1R12B	-0.00600552841576083	-4.4144987314432e-05	-0.539650711820383	0.589650164074167	0.696341611260757	-6.09852353780695	Brain_Anterior_cingulate_cortex_BA24	1	0.696341611260757
Heart_Atrial_Appendage_GENE_C12orf73	0.0170798485548694	-0.00227640880573043	0.539644278348843	0.589654598737966	0.696341611260757	-6.09852688408024	Heart_Atrial_Appendage	1	0.696341611260757
Brain_Frontal_Cortex_BA9_GENE_POGZ	0.00959066579506563	0.000798594882131967	0.539626916360316	0.58966656662754	0.696347228760826	-6.0985359144581	Brain_Frontal_Cortex_BA9	1	0.696347228760826
Brain_Caudate_basal_ganglia_GENE_WNT5A	0.0106930235970091	-0.00166845344010349	0.539620820703253	0.589670768485685	0.696347228760826	-6.09853908488358	Brain_Caudate_basal_ganglia	1	0.696347228760826
Brain_Substantia_nigra_GENE_TARS1	0.0197753457721697	-0.00372217214752976	0.539607608891524	0.589679875698856	0.696351244706828	-6.09854595638504	Brain_Substantia_nigra	1	0.696351244706828
Heart_Left_Ventricle_GENE_RABEP1	-0.0132511320101244	3.26148688789815e-05	-0.539587227376208	0.589693925285167	0.696361096952644	-6.09855655654044	Heart_Left_Ventricle	1	0.696361096952644
Brain_Hippocampus_GENE_RBP1	0.0555648648051514	-0.00448430044735317	0.539526637192859	0.589735692818979	0.696403680417608	-6.09858806632833	Brain_Hippocampus	1	0.696403680417608
Brain_Caudate_basal_ganglia_GENE_COL4A2	-0.0367341112555716	-0.00224495159821299	-0.539459545355415	0.589781943829902	0.696451557429748	-6.09862295316265	Brain_Caudate_basal_ganglia	1	0.696451557429748
Brain_Caudate_basal_ganglia_GENE_USP12	0.0138947134105806	-0.00103210176273315	0.539448996434289	0.589789216078147	0.696453405389873	-6.0986284380625	Brain_Caudate_basal_ganglia	1	0.696453405389873
Heart_Atrial_Appendage_GENE_A2M	0.0396760534837691	0.00579251975006817	0.539391348643529	0.589828958224387	0.696493595066823	-6.09865841007503	Heart_Atrial_Appendage	1	0.696493595066823
Brain_Caudate_basal_ganglia_GENE_PGAP4	-0.0227359548788765	-0.000514389467850803	-0.539374221435098	0.589840765888785	0.696498991754696	-6.0986673141692	Brain_Caudate_basal_ganglia	1	0.696498991754696
Brain_Substantia_nigra_GENE_CISD2	0.0162114327246073	-0.0028784737059074	0.539368161298956	0.589844943831856	0.696498991754696	-6.09867046464557	Brain_Substantia_nigra	1	0.696498991754696
Brain_Caudate_basal_ganglia_GENE_DEPDC5	-0.00545722178946189	0.000151756639388061	-0.539319950254776	0.589878181690704	0.696526004187263	-6.0986955268087	Brain_Caudate_basal_ganglia	1	0.696526004187263
Brain_Amygdala_GENE_PRPF8	0.0301945220548958	-0.00415627425651523	0.539318421417294	0.589879235722363	0.696526004187263	-6.09869632152714	Brain_Amygdala	1	0.696526004187263
Brain_Anterior_cingulate_cortex_BA24_GENE_PRR19	-0.0140746895698354	0.00199937861999256	-0.53929190180543	0.589897519367618	0.696534967910065	-6.09871010656277	Brain_Anterior_cingulate_cortex_BA24	1	0.696534967910065
Brain_Nucleus_accumbens_basal_ganglia_GENE_FCER1G	-0.0499788442454129	-0.00793668149931957	-0.539288295757985	0.589900005536301	0.696534967910065	-6.09871198095315	Brain_Nucleus_accumbens_basal_ganglia	1	0.696534967910065
Brain_Cerebellar_Hemisphere_GENE_MAK16	-0.0356331689133645	0.0021919407434634	-0.539282573147702	0.589903950967004	0.696534967910065	-6.09871495548781	Brain_Cerebellar_Hemisphere	1	0.696534967910065
Brain_Substantia_nigra_GENE_ABLIM2	-0.0238211620396065	-0.00179727242168169	-0.53927018275033	0.589912493518542	0.696538314810936	-6.09872139573897	Brain_Substantia_nigra	1	0.696538314810936
Brain_Hippocampus_GENE_NIT2	0.0201718290651824	-0.00201212580355406	0.539252388109771	0.589924762122062	0.696546061134902	-6.09873064473623	Brain_Hippocampus	1	0.696546061134902
Brain_Frontal_Cortex_BA9_GENE_HLX	-0.0326004074080343	-0.0018198168948235	-0.539238893021027	0.589934066456775	0.696550307320632	-6.09873765878197	Brain_Frontal_Cortex_BA9	1	0.696550307320632
Brain_Substantia_nigra_GENE_GBP5	0.0444938448704377	-0.00553105076454217	0.539159374480742	0.589988892749958	0.696608301849927	-6.09877898482526	Brain_Substantia_nigra	1	0.696608301849927
Heart_Left_Ventricle_GENE_PTPDC1	-0.00980696660084221	-0.00034286405401301	-0.539122040699311	0.590014634387077	0.696631954920913	-6.09879838521245	Heart_Left_Ventricle	1	0.696631954920913
Heart_Atrial_Appendage_GENE_DHX32	-0.0202464698807621	-0.00253864398515945	-0.539105382636169	0.59002612028668	0.696632594778094	-6.09880704109182	Heart_Atrial_Appendage	1	0.696632594778094
Brain_Frontal_Cortex_BA9_GENE_ENSG00000267127	0.0213306016939941	0.00156934046499923	0.539101001101405	0.590029141415472	0.696632594778094	-6.09880931778489	Brain_Frontal_Cortex_BA9	1	0.696632594778094
Brain_Substantia_nigra_GENE_STK24	0.0207015514204446	-0.00121636150216389	0.53909641631722	0.5900323026952	0.696632594778094	-6.09881170006886	Brain_Substantia_nigra	1	0.696632594778094
Brain_Hippocampus_GENE_SPOCD1	-0.025240540943896	-0.00183751608483724	-0.539034048676006	0.590075306927113	0.696676627904541	-6.09884410469369	Brain_Hippocampus	1	0.696676627904541
Brain_Hippocampus_GENE_LINC00653	0.0341281800847319	0.00276750421443274	0.539018718047312	0.590085878045769	0.696682368162477	-6.09885206952128	Brain_Hippocampus	1	0.696682368162477
Brain_Putamen_basal_ganglia_GENE_GDF10	-0.0626633982535845	0.00189660488276199	-0.538977309780552	0.590114431238987	0.696709338563353	-6.09887358151349	Brain_Putamen_basal_ganglia	1	0.696709338563353
Brain_Substantia_nigra_GENE_KNCN	-0.0529266702875157	-0.00743346766139065	-0.538947344991387	0.5901350939462	0.69672699275406	-6.09888914747968	Brain_Substantia_nigra	1	0.69672699275406
Heart_Left_Ventricle_GENE_GPATCH3	-0.0153326951293777	-0.000566860988273463	-0.538869042398617	0.590189090348506	0.696784000745428	-6.09892981965682	Heart_Left_Ventricle	1	0.696784000745428
Heart_Left_Ventricle_GENE_NACC1	0.0379129121426193	-0.00452977886956507	0.538788675539389	0.590244512613143	0.696829575232836	-6.09897155792293	Heart_Left_Ventricle	1	0.696829575232836
Brain_Nucleus_accumbens_basal_ganglia_GENE_MIRLET7IHG	0.0308837330407622	-0.00109495180785969	0.538766309650978	0.590259936913018	0.696829575232836	-6.09898317246796	Brain_Nucleus_accumbens_basal_ganglia	1	0.696829575232836
Brain_Caudate_basal_ganglia_GENE_TATDN1	0.0148793905640916	0.00055204939145995	0.538762073353311	0.590262858433201	0.696829575232836	-6.09898537231162	Brain_Caudate_basal_ganglia	1	0.696829575232836
Brain_Cerebellar_Hemisphere_GENE_LDB3	0.00662007709284275	-0.000833635341066778	0.538762048984934	0.590262875238627	0.696829575232836	-6.09898538496567	Brain_Cerebellar_Hemisphere	1	0.696829575232836
Brain_Putamen_basal_ganglia_GENE_ENSG00000233230	-0.00824675692075113	0.000430938616591844	-0.538758021197699	0.590265652967912	0.696829575232836	-6.09898747651697	Brain_Putamen_basal_ganglia	1	0.696829575232836
Brain_Caudate_basal_ganglia_GENE_PLP2	0.036046962039375	-0.00457115863992355	0.538755261636016	0.590267556079691	0.696829575232836	-6.0989889094944	Brain_Caudate_basal_ganglia	1	0.696829575232836
Heart_Atrial_Appendage_GENE_CYBRD1	-0.071556077638817	0.0116899022952808	-0.538750028433545	0.59027116512775	0.696829575232836	-6.09899162695708	Heart_Atrial_Appendage	1	0.696829575232836
Brain_Putamen_basal_ganglia_GENE_SORBS3	0.033271866149925	0.00225288489176166	0.53874682255241	0.590273376050314	0.696829575232836	-6.09899329167269	Brain_Putamen_basal_ganglia	1	0.696829575232836
Heart_Left_Ventricle_GENE_SCFD1	-0.00584114439881055	-0.00131041334296376	-0.538733394303322	0.59028263682788	0.696833766475757	-6.09900026444257	Heart_Left_Ventricle	1	0.696833766475757
Brain_Anterior_cingulate_cortex_BA24_GENE_USP4	0.00370466874338657	-0.000646427450253687	0.538677626469167	0.590321097772583	0.696872428354384	-6.09902922066214	Brain_Anterior_cingulate_cortex_BA24	1	0.696872428354384
Heart_Atrial_Appendage_GENE_ERICH1	-0.00739715462967522	-0.00024795883875913	-0.538656328179167	0.590335786694813	0.696883026949479	-6.09904027853996	Heart_Atrial_Appendage	1	0.696883026949479
Heart_Left_Ventricle_GENE_CXADR	0.00586122587456107	-0.00108411408310205	0.538632073865584	0.590352514521431	0.696896032213957	-6.09905287062633	Heart_Left_Ventricle	1	0.696896032213957
Brain_Substantia_nigra_GENE_HSD17B4	0.0186707475095967	0.00387647486243684	0.538605052069951	0.590371151295491	0.696909547412657	-6.09906689883643	Brain_Substantia_nigra	1	0.696909547412657
Heart_Atrial_Appendage_GENE_ENSG00000236529	0.0275383794659294	0.00342788957208327	0.538598025864395	0.590375997272769	0.696909547412657	-6.09907054633554	Heart_Atrial_Appendage	1	0.696909547412657
Brain_Cerebellar_Hemisphere_GENE_DERL2	-0.0154816059591176	0.000497183951078186	-0.53859063226067	0.590381096664564	0.696909547412657	-6.09907438450996	Brain_Cerebellar_Hemisphere	1	0.696909547412657
Heart_Atrial_Appendage_GENE_ENSG00000276308	-0.0192299942428233	0.00407908106868893	-0.53858154665383	0.590387363064084	0.696910202948305	-6.09907910096654	Heart_Atrial_Appendage	1	0.696910202948305
Heart_Atrial_Appendage_GENE_ANXA6	-0.0245143168242533	6.11021228536077e-05	-0.538551564398267	0.590408042229963	0.696927871550131	-6.09909466458109	Heart_Atrial_Appendage	1	0.696927871550131
Brain_Cerebellar_Hemisphere_GENE_APOE	0.0354036054251168	0.000397718139359036	0.538533808137343	0.59042028912014	0.696935586302235	-6.09910388134488	Brain_Cerebellar_Hemisphere	1	0.696935586302235
Heart_Left_Ventricle_GENE_FGD2	-0.0171192492225103	0.000526137199644444	-0.538506237052626	0.590439305746128	0.696951291863807	-6.09911819209938	Heart_Left_Ventricle	1	0.696951291863807
Brain_Amygdala_GENE_EN2	-0.0132618740487484	0.00194746166273591	-0.538495541850323	0.590446682632542	0.696953257770205	-6.09912374324053	Brain_Amygdala	1	0.696953257770205
Brain_Anterior_cingulate_cortex_BA24_GENE_GBP1	0.0764380940749684	-0.00102367137223518	0.538466836454774	0.59046648204219	0.696968843603268	-6.0991386416851	Brain_Anterior_cingulate_cortex_BA24	1	0.696968843603268
Brain_Hypothalamus_GENE_RAD21	-0.0292631324077348	0.00163052933343527	-0.538457910304895	0.590472638873947	0.696968843603268	-6.09914327430227	Brain_Hypothalamus	1	0.696968843603268
Heart_Atrial_Appendage_GENE_ENSG00000278703	0.0313694999754286	0.00106011292172007	0.538451556671308	0.590477021324914	0.696968843603268	-6.09914657175245	Heart_Atrial_Appendage	1	0.696968843603268
Heart_Atrial_Appendage_GENE_YPEL5	-0.0141248330277364	0.00183492743260248	-0.53838990598894	0.590519545975028	0.697012295483254	-6.09917856560735	Heart_Atrial_Appendage	1	0.697012295483254
Brain_Frontal_Cortex_BA9_GENE_RPL29P11	0.0755329988738311	0.00475176267780518	0.538378162987831	0.590527646078273	0.697015114336117	-6.09918465926727	Brain_Frontal_Cortex_BA9	1	0.697015114336117
Brain_Substantia_nigra_GENE_ENSG00000279926	0.0413344773876205	-0.00351800280477309	0.538304671097719	0.590578340578546	0.697068207920984	-6.09922279254949	Brain_Substantia_nigra	1	0.697068207920984
Brain_Substantia_nigra_GENE_VWF	0.076257065075945	-0.00654848195099317	0.538283131344146	0.590593199020855	0.69707900306728	-6.09923396805579	Brain_Substantia_nigra	1	0.69707900306728
Brain_Caudate_basal_ganglia_GENE_CRLS1	0.00612817375977147	-0.00101549305991041	0.538249135698955	0.590616650073375	0.697093278408287	-6.09925160516425	Brain_Caudate_basal_ganglia	1	0.697093278408287
Brain_Nucleus_accumbens_basal_ganglia_GENE_DCUN1D5	0.0207712427421838	-0.0041524185481716	0.538244657647069	0.59061973917841	0.697093278408287	-6.09925392831676	Brain_Nucleus_accumbens_basal_ganglia	1	0.697093278408287
Brain_Caudate_basal_ganglia_GENE_SETMAR	-0.016990213200655	0.00333663969661289	-0.538240754987632	0.590622431365201	0.697093278408287	-6.09925595294767	Brain_Caudate_basal_ganglia	1	0.697093278408287
Brain_Nucleus_accumbens_basal_ganglia_GENE_CPEB3	-0.00923212329396049	-0.000466615048541203	-0.538178976052062	0.590665049323687	0.697132880384429	-6.09928800081732	Brain_Nucleus_accumbens_basal_ganglia	1	0.697132880384429
Heart_Atrial_Appendage_GENE_SERPINB6	0.015995515872322	-0.000415061921490556	0.538175553351639	0.590667410501745	0.697132880384429	-6.09928977623835	Heart_Atrial_Appendage	1	0.697132880384429
Heart_Atrial_Appendage_GENE_KLF1	0.0159556257939802	0.00125770739412094	0.53811482599517	0.590709304492489	0.697171308910671	-6.09932127481892	Heart_Atrial_Appendage	1	0.697171308910671
Brain_Substantia_nigra_GENE_ANO6	-0.0149614095404719	0.000961922778401911	-0.538106681402038	0.590714923308457	0.697171308910671	-6.09932549905556	Brain_Substantia_nigra	1	0.697171308910671
Brain_Hippocampus_GENE_HYAL3	0.0646372438386083	0.002213955492989	0.538103511925247	0.590717109883132	0.697171308910671	-6.0993271429043	Brain_Hippocampus	1	0.697171308910671
Brain_Caudate_basal_ganglia_GENE_BLVRA	0.0149542317627642	0.00165517135981952	0.538011669470124	0.590780472242155	0.697239346461813	-6.09937477278216	Brain_Caudate_basal_ganglia	1	0.697239346461813
Heart_Atrial_Appendage_GENE_ENSG00000272483	0.0193384212161794	-0.000391786157719541	0.53792866567086	0.59083773948539	0.697299581366867	-6.09941781190978	Heart_Atrial_Appendage	1	0.697299581366867
Brain_Hippocampus_GENE_DOT1L	0.0235247746329731	-0.000399657019071664	0.537921130166291	0.590842938622049	0.697299581366867	-6.09942171889094	Brain_Hippocampus	1	0.697299581366867
Brain_Hypothalamus_GENE_TLNRD1	0.016179033192696	0.00030517748991652	0.537900719044096	0.590857021423184	0.697309457637195	-6.09943230130118	Brain_Hypothalamus	1	0.697309457637195
Brain_Hippocampus_GENE_TLR9	0.0276356928970329	0.00185713651679988	0.537830960542337	0.590905152973823	0.697359516509571	-6.09946846547033	Brain_Hippocampus	1	0.697359516509571
Heart_Left_Ventricle_GENE_ACE	0.0334422174851847	-0.000256756216780717	0.537811544056396	0.590918550165458	0.697368582891757	-6.09947853052212	Heart_Left_Ventricle	1	0.697368582891757
Brain_Hippocampus_GENE_S100A12	-0.0857419749379667	-0.00277754312664746	-0.53768546751012	0.59100554519739	0.697458709523286	-6.09954387682189	Brain_Hippocampus	1	0.697458709523286
Brain_Nucleus_accumbens_basal_ganglia_GENE_CKAP4	0.0119384734990484	-0.000833437866633439	0.53767926228023	0.591009827067507	0.697458709523286	-6.09954709263798	Brain_Nucleus_accumbens_basal_ganglia	1	0.697458709523286
Brain_Caudate_basal_ganglia_GENE_SYT3	-0.0346544657148405	-0.00113491400646533	-0.53766498348996	0.591019680088839	0.697458709523286	-6.09955449237843	Brain_Caudate_basal_ganglia	1	0.697458709523286
Heart_Atrial_Appendage_GENE_SLC6A4	-0.0216581777256294	0.00224115589328555	-0.53766371030129	0.591020558651197	0.697458709523286	-6.09955515217726	Heart_Atrial_Appendage	1	0.697458709523286
Brain_Frontal_Cortex_BA9_GENE_GXYLT1	0.0188189232694309	-0.00177230964597572	0.537659451834998	0.591023497205272	0.697458709523286	-6.09955735901184	Brain_Frontal_Cortex_BA9	1	0.697458709523286
Brain_Cerebellar_Hemisphere_GENE_C11orf54	0.014392984157317	-0.00127103493100295	0.537624721279116	0.591047463272059	0.697480246483921	-6.09957535652781	Brain_Cerebellar_Hemisphere	1	0.697480246483921
Brain_Cerebellar_Hemisphere_GENE_LRFN4	0.025975838639499	0.003238487081715	0.537578205195306	0.591079562728031	0.697508261735593	-6.0995994595332	Brain_Cerebellar_Hemisphere	1	0.697508261735593
Heart_Atrial_Appendage_GENE_PEX14	0.018357746071378	-0.00231888662976314	0.537573752512434	0.591082635442816	0.697508261735593	-6.09960176664827	Heart_Atrial_Appendage	1	0.697508261735593
Brain_Amygdala_GENE_UBE2I	0.019879038273087	-0.00106185313047896	0.537451833953602	0.591166772065393	0.697600801291904	-6.09966493016641	Brain_Amygdala	1	0.697600801291904
Brain_Hippocampus_GENE_ENSG00000280351	-0.0190373452063863	0.00399844075292205	-0.537406568247632	0.591198011566462	0.697630918910292	-6.09968837776202	Brain_Hippocampus	1	0.697630918910292
Brain_Cerebellar_Hemisphere_GENE_ENSG00000261596	-0.0197289802035847	0.000923220561940015	-0.53737598254934	0.591219120293985	0.697643439366292	-6.0997042200099	Brain_Cerebellar_Hemisphere	1	0.697643439366292
Brain_Amygdala_GENE_MT.TH	-0.082204994287544	0.0148373241742149	-0.537372598215518	0.591221456014186	0.697643439366292	-6.09970597291289	Brain_Amygdala	1	0.697643439366292
Brain_Cerebellar_Hemisphere_GENE_ENSG00000279631	0.0293738015311798	-0.00512590905199509	0.537363445135613	0.591227773093668	0.697643439366292	-6.09971071366097	Brain_Cerebellar_Hemisphere	1	0.697643439366292
Brain_Hypothalamus_GENE_FTSJ1	-0.00694795631414374	-0.000879956293354683	-0.537358059334513	0.591231490166725	0.697643439366292	-6.09971350314625	Brain_Hypothalamus	1	0.697643439366292
Brain_Hippocampus_GENE_EGLN2	-0.0119778398448881	0.00115281301944397	-0.537310455722978	0.591264344819328	0.697675460950075	-6.09973815742325	Brain_Hippocampus	1	0.697675460950075
Brain_Putamen_basal_ganglia_GENE_FDXR	-0.0294426299713184	0.00194490141569784	-0.537294553271235	0.591275320424668	0.697681665497756	-6.0997463929393	Brain_Putamen_basal_ganglia	1	0.697681665497756
Heart_Left_Ventricle_GENE_DSTN	-0.022527679411641	0.000604100014731925	-0.537274093387131	0.591289441631465	0.697691581575784	-6.09975698828712	Heart_Left_Ventricle	1	0.697691581575784
Brain_Putamen_basal_ganglia_GENE_BTAF1	0.0113924028521406	-0.00184925532435027	0.53726441053112	0.591296124695749	0.697692720915623	-6.09976200250682	Brain_Putamen_basal_ganglia	1	0.697692720915623
Brain_Anterior_cingulate_cortex_BA24_GENE_CKS1B	0.0167559561507778	0.0026594225742849	0.537185344603048	0.59135069695133	0.697750365959939	-6.09980294303313	Brain_Anterior_cingulate_cortex_BA24	1	0.697750365959939
Heart_Left_Ventricle_GENE_SIGLEC14	0.0374180516603735	-0.0032512556431435	0.537140992451161	0.59138131035669	0.697779740480233	-6.09982590604805	Heart_Left_Ventricle	1	0.697779740480233
Brain_Hippocampus_GENE_FOXF2	-0.0363254914875891	0.00515133419764125	-0.537128236576632	0.591390115042327	0.697781152295103	-6.0998325099617	Brain_Hippocampus	1	0.697781152295103
Brain_Nucleus_accumbens_basal_ganglia_GENE_G0S2	0.0626332446821191	-0.00148668682985467	0.537113186196257	0.591400503578091	0.697781152295103	-6.09984030157517	Brain_Nucleus_accumbens_basal_ganglia	1	0.697781152295103
Brain_Substantia_nigra_GENE_ARHGAP32	-0.00664973862805363	0.00138270143542866	-0.537106369535396	0.591405208810767	0.697781152295103	-6.099843830503	Brain_Substantia_nigra	1	0.697781152295103
Brain_Substantia_nigra_GENE_NPIPA1	0.0432009756000349	0.0048521293223441	0.537106121936918	0.591405379717122	0.697781152295103	-6.09984395868181	Brain_Substantia_nigra	1	0.697781152295103
Brain_Hypothalamus_GENE_ENSG00000269873	-0.0220735325411061	0.0040852726749633	-0.537074176878755	0.591427430178661	0.697800422039348	-6.09986049576525	Brain_Hypothalamus	1	0.697800422039348
Heart_Atrial_Appendage_GENE_ENSG00000287553	0.057990953174015	-0.00883880471227081	0.537040043840777	0.591450991338247	0.697821473803007	-6.09987816442022	Heart_Atrial_Appendage	1	0.697821473803007
Brain_Hypothalamus_GENE_ZNF197	-0.0124812274294067	0.000272489882535915	-0.537026518273288	0.591460327809783	0.697825742371236	-6.09988516549627	Brain_Hypothalamus	1	0.697825742371236
Brain_Anterior_cingulate_cortex_BA24_GENE_ENSG00000254164	-0.00559123272461012	0.00070885902337457	-0.536979667540129	0.591492668607102	0.697857151908918	-6.09990941491319	Brain_Anterior_cingulate_cortex_BA24	1	0.697857151908918
Brain_Putamen_basal_ganglia_GENE_CXCR4	-0.0378982445426686	0.00906957984124438	-0.536963988750839	0.591503491769009	0.697863174065441	-6.09991752960769	Brain_Putamen_basal_ganglia	1	0.697863174065441
Brain_Frontal_Cortex_BA9_GENE_LINC01168	0.0105774962192969	0.000244506493005997	0.536949581536174	0.591513437235792	0.69786816059991	-6.09992498597892	Brain_Frontal_Cortex_BA9	1	0.69786816059991
Brain_Caudate_basal_ganglia_GENE_LTF	0.020878617290362	-0.00404393689856729	0.536919929267457	0.591533906782001	0.697885563237625	-6.09994033171143	Brain_Caudate_basal_ganglia	1	0.697885563237625
Heart_Atrial_Appendage_GENE_BMS1P3	-0.025105844724578	0.00181561865001281	-0.536884160290066	0.59155859924712	0.697907937120226	-6.0999588418552	Heart_Atrial_Appendage	1	0.697907937120226
Brain_Frontal_Cortex_BA9_GENE_PIP5K1A	0.0102493860642638	-0.00110499332078459	0.536875888537625	0.591564309569061	0.697907937120226	-6.09996312224181	Brain_Frontal_Cortex_BA9	1	0.697907937120226
Brain_Caudate_basal_ganglia_GENE_PLBD2	0.0239729034184354	-0.00415468210218042	0.536858366356551	0.59157640591617	0.697915460541775	-6.09997218923345	Brain_Caudate_basal_ganglia	1	0.697915460541775
Brain_Anterior_cingulate_cortex_BA24_GENE_SFPQ	0.0200845747060194	-0.00450556713595253	0.536824522652031	0.59159977006515	0.697936276939461	-6.09998970109005	Brain_Anterior_cingulate_cortex_BA24	1	0.697936276939461
Heart_Atrial_Appendage_GENE_CZIB	-0.0145957165016075	0.00061007281051481	-0.536808897575958	0.591610557047955	0.69794019122348	-6.09999778565111	Heart_Atrial_Appendage	1	0.69794019122348
Brain_Frontal_Cortex_BA9_GENE_ENSG00000278000	0.0399196159921236	-0.00546190495644442	0.536803147096719	0.591614526991955	0.69794019122348	-6.10000076094393	Brain_Frontal_Cortex_BA9	1	0.69794019122348
Brain_Substantia_nigra_GENE_MMP17	-0.0365989621887601	0.00399888690353977	-0.53676285356895	0.591642344678359	0.69796626066001	-6.10002160788581	Brain_Substantia_nigra	1	0.69796626066001
Brain_Nucleus_accumbens_basal_ganglia_GENE_KDM3A	-0.0153898531155733	-0.00123962309250196	-0.53670894200208	0.591679564874958	0.698003421718497	-6.10004949804203	Brain_Nucleus_accumbens_basal_ganglia	1	0.698003421718497
Brain_Putamen_basal_ganglia_GENE_SNAI3.AS1	0.010087684806757	0.0001174279482983	0.536634671106194	0.591730842786488	0.698057165761638	-6.10008791613903	Brain_Putamen_basal_ganglia	1	0.698057165761638
Brain_Hypothalamus_GENE_POLD1	-0.00744174903155289	0.000668026886042601	-0.536617469327902	0.591742719483712	0.698064428115837	-6.10009681334326	Brain_Hypothalamus	1	0.698064428115837
Brain_Cerebellar_Hemisphere_GENE_RPL10A	-0.0131473167289154	-5.16625807276468e-06	-0.53658942229392	0.591762084352516	0.698080523857282	-6.10011131938289	Brain_Cerebellar_Hemisphere	1	0.698080523857282
Brain_Hippocampus_GENE_ELOVL1	0.0960476524291204	0.0129283619800575	0.536530000898181	0.59180311238317	0.698115554233892	-6.10014204986753	Brain_Hippocampus	1	0.698115554233892
Brain_Caudate_basal_ganglia_GENE_IGKV1.5	-0.0624552926379753	-6.4370772130023e-05	-0.536529842930483	0.591803221455117	0.698115554233892	-6.10014213155786	Brain_Caudate_basal_ganglia	1	0.698115554233892
Brain_Cerebellar_Hemisphere_GENE_ZNF419	-0.0232704495813911	-0.00142442810708737	-0.536520836201615	0.591809440345922	0.698116141624927	-6.1001467891973	Brain_Cerebellar_Hemisphere	1	0.698116141624927
Heart_Atrial_Appendage_GENE_TRNAU1AP	-0.0100709190078461	-0.00122546717344782	-0.536510178052169	0.591816799534665	0.698118074121203	-6.10015230073289	Heart_Atrial_Appendage	1	0.698118074121203
Brain_Nucleus_accumbens_basal_ganglia_GENE_ENSG00000279838	0.0387639442924991	-0.00278692634236487	0.536485827823885	0.591833612923496	0.698131158822098	-6.10016489229759	Brain_Nucleus_accumbens_basal_ganglia	1	0.698131158822098
Brain_Hippocampus_GENE_PACRGL	-0.0147727843807899	-0.00203585624645949	-0.536433975730944	0.591869416581388	0.698166644110563	-6.1001917032439	Brain_Hippocampus	1	0.698166644110563
Heart_Atrial_Appendage_GENE_ESRRA	0.0375219245368339	-0.000578520322784288	0.536336472147568	0.591936745106956	0.69823931495323	-6.10024211200599	Heart_Atrial_Appendage	1	0.69823931495323
Brain_Cerebellar_Hemisphere_GENE_ANKRD24	0.0173914291330761	0.000918450698309206	0.536313468736645	0.591952630019117	0.69825130289676	-6.10025400329555	Brain_Cerebellar_Hemisphere	1	0.69825130289676
Brain_Nucleus_accumbens_basal_ganglia_GENE_CMTR1	-0.0077063425287899	-0.00154314714956045	-0.536235423680626	0.592006525178323	0.698308126033914	-6.10029434379247	Brain_Nucleus_accumbens_basal_ganglia	1	0.698308126033914
Brain_Hippocampus_GENE_RNH1	0.0331917641603537	0.00155104243788934	0.536189160389659	0.592038474039262	0.698339061313477	-6.10031825393069	Brain_Hippocampus	1	0.698339061313477
Brain_Frontal_Cortex_BA9_GENE_GTF2IRD2B	0.0117728719716874	-0.000671204766600721	0.536155354045594	0.592061820787353	0.698354213660694	-6.10033572467379	Brain_Frontal_Cortex_BA9	1	0.698354213660694
Brain_Frontal_Cortex_BA9_GENE_DHX16	-0.0152482657674598	0.00202268574637986	-0.53615398579783	0.592062765711698	0.698354213660694	-6.10033643174581	Brain_Frontal_Cortex_BA9	1	0.698354213660694
Brain_Putamen_basal_ganglia_GENE_FOXF2	-0.0426923323048825	0.00442772610214381	-0.536114506344224	0.592090030880169	0.698379623107846	-6.10035683284411	Brain_Putamen_basal_ganglia	1	0.698379623107846
Brain_Frontal_Cortex_BA9_GENE_PLEKHM1	-0.0160461353094528	0.00221860477855125	-0.535987449355331	0.592177782475727	0.698476376078448	-6.10042247964795	Brain_Frontal_Cortex_BA9	1	0.698476376078448
Brain_Caudate_basal_ganglia_GENE_MAP3K9	-0.0193907317114438	-0.00169053207962538	-0.535954805644078	0.592200328740476	0.698496217939094	-6.10043934323364	Brain_Caudate_basal_ganglia	1	0.698496217939094
Brain_Amygdala_GENE_SMIM10	-0.0395345220565312	0.00585188558400695	-0.535928762449198	0.592218316462773	0.698507868607379	-6.10045279628835	Brain_Amygdala	1	0.698507868607379
Heart_Atrial_Appendage_GENE_NPM1P46	-0.00610603633078577	-0.000788463367590617	-0.535923929207708	0.592221654752347	0.698507868607379	-6.10045529290949	Heart_Atrial_Appendage	1	0.698507868607379
Heart_Atrial_Appendage_GENE_DNAJB12	-0.00861876932957796	0.00180140023186809	-0.535821725399765	0.592292248308447	0.698577669341207	-6.10050808123668	Heart_Atrial_Appendage	1	0.698577669341207
Heart_Atrial_Appendage_GENE_VPS33B	-0.0126867632070685	-0.00260458770198562	-0.535821673805703	0.592292283946143	0.698577669341207	-6.10050810788243	Heart_Atrial_Appendage	1	0.698577669341207
Brain_Hippocampus_GENE_ZNF256	0.0209384095539612	0.000492123973795054	0.535811130833534	0.592299566340449	0.6985795065037	-6.10051355276105	Brain_Hippocampus	1	0.6985795065037
Brain_Substantia_nigra_GENE_KCNC3	-0.0288245091538921	-0.00386719245888215	-0.535700207788231	0.592376187207801	0.698663123140354	-6.10057083206697	Brain_Substantia_nigra	1	0.698663123140354
Heart_Atrial_Appendage_GENE_ENSG00000287281	0.0239527547294909	0.00425896025651238	0.535635435677745	0.592420931103279	0.69870914203519	-6.10060427411507	Heart_Atrial_Appendage	1	0.69870914203519
Heart_Left_Ventricle_GENE_TNFRSF19	0.0149399438974003	0.00150822166160295	0.53562576199471	0.592427613715602	0.698710270489702	-6.10060926832191	Heart_Left_Ventricle	1	0.698710270489702
Brain_Amygdala_GENE_ENSG00000278396	0.032533042630757	0.00475760263362842	0.535605000793563	0.592441955739254	0.69872043235959	-6.10061998634836	Brain_Amygdala	1	0.69872043235959
Heart_Left_Ventricle_GENE_MBOAT1	0.00690443859329411	0.000305806520725466	0.535549244973528	0.592480473149229	0.698759105979183	-6.10064876838778	Heart_Left_Ventricle	1	0.698759105979183
Brain_Frontal_Cortex_BA9_GENE_ATP6V0D1.DT	0.0175545688273545	0.00398676540801579	0.535514527295206	0.592504457506137	0.698779711960612	-6.10066668869238	Brain_Frontal_Cortex_BA9	1	0.698779711960612
Heart_Left_Ventricle_GENE_SOX10	0.027738364050261	-0.000851367229252168	0.535507376212185	0.592509397814965	0.698779711960612	-6.10067037973939	Heart_Left_Ventricle	1	0.698779711960612
Brain_Caudate_basal_ganglia_GENE_ENSG00000289267	0.0256704873222929	-0.00479238290646581	0.535471109728004	0.5925344527216	0.698795805164708	-6.10068909800562	Brain_Caudate_basal_ganglia	1	0.698795805164708
Heart_Left_Ventricle_GENE_TMEM209	0.00607188882723531	-0.000272570169582677	0.535471046204852	0.592534496607358	0.698795805164708	-6.10068913079079	Heart_Left_Ventricle	1	0.698795805164708
Brain_Substantia_nigra_GENE_ENSG00000280214	-0.0145358527928877	0.00148833543538785	-0.535429955910742	0.592562884660136	0.698819446364729	-6.10071033724341	Brain_Substantia_nigra	1	0.698819446364729
Brain_Caudate_basal_ganglia_GENE_AAR2	-0.012049432502953	0.0016577120859429	-0.535425452061652	0.592565996272528	0.698819446364729	-6.10071266155379	Brain_Caudate_basal_ganglia	1	0.698819446364729
Heart_Atrial_Appendage_GENE_POLG.DT	-0.0155748078717487	0.00130193175984674	-0.535401410348723	0.592582606301586	0.698832281051171	-6.10072506847856	Heart_Atrial_Appendage	1	0.698832281051171
Heart_Atrial_Appendage_GENE_AADAT	0.00716564949715648	-1.4969487021901e-05	0.535387089495726	0.592592500448109	0.698837195530189	-6.1007324586086	Heart_Atrial_Appendage	1	0.698837195530189
Brain_Nucleus_accumbens_basal_ganglia_GENE_SNRNP200	0.00916752297502257	-0.00117455482958275	0.53527729821646	0.592668356763318	0.698919897553216	-6.10078910871828	Brain_Nucleus_accumbens_basal_ganglia	1	0.698919897553216
Brain_Hippocampus_GENE_TESK2	0.0138780977187874	-0.000272371969751488	0.535265943354553	0.592676202249356	0.698922395176602	-6.10079496693825	Brain_Hippocampus	1	0.698922395176602
Brain_Hypothalamus_GENE_TES	0.0110513426299032	0.000698675784868457	0.535165582065332	0.592745547580952	0.698997416675928	-6.10084674011025	Brain_Hypothalamus	1	0.698997416675928
Brain_Amygdala_GENE_CLASRP	-0.0284957187921762	0.0028307060843773	-0.535155816250773	0.592752295537628	0.698998619248798	-6.10085177746318	Brain_Amygdala	1	0.698998619248798
Heart_Left_Ventricle_GENE_ENSG00000257270	0.0350869918386773	-0.00198989179268204	0.535100495363241	0.592790521684511	0.699036941855195	-6.10088031106929	Heart_Left_Ventricle	1	0.699036941855195
Brain_Hippocampus_GENE_FKBP1A	0.043664448733025	-0.00395803089363083	0.535088414791135	0.59279886938251	0.699040030469154	-6.10088654163819	Brain_Hippocampus	1	0.699040030469154
Brain_Hippocampus_GENE_AIFM1	0.0114892623417146	-0.000376723674545003	0.535075578348634	0.592807739447577	0.699043735002937	-6.10089316189414	Brain_Hippocampus	1	0.699043735002937
Brain_Hippocampus_GENE_MTCO1P12	0.0429743291870316	0.00226252040650103	0.53499352528276	0.592864440089729	0.699103841127802	-6.10093547612422	Brain_Hippocampus	1	0.699103841127802
Brain_Amygdala_GENE_ENSG00000289522	-0.0232891584644095	0.00176064268379511	-0.534855120889099	0.592960086501994	0.699209870374115	-6.1010068356767	Brain_Amygdala	1	0.699209870374115
Heart_Atrial_Appendage_GENE_REST	0.0168151623985499	0.0013484277249911	0.534764022029212	0.593023045591414	0.699277353530228	-6.10105379502977	Heart_Atrial_Appendage	1	0.699277353530228
Brain_Putamen_basal_ganglia_GENE_SRGAP3	0.00706961063706982	0.000253483522758326	0.534752009025669	0.593031348095364	0.699280386380715	-6.10105998685862	Brain_Putamen_basal_ganglia	1	0.699280386380715
Heart_Atrial_Appendage_GENE_JTB	0.0164886063357837	0.00170989573545686	0.534722259156159	0.5930519092456	0.699297873970142	-6.10107532015264	Heart_Atrial_Appendage	1	0.699297873970142
Brain_Caudate_basal_ganglia_GENE_PRPF40A	0.0145094179910745	5.87974515850312e-05	0.534701127916638	0.593066513965408	0.699306653459611	-6.10108621082594	Brain_Caudate_basal_ganglia	1	0.699306653459611
Brain_Frontal_Cortex_BA9_GENE_SNHG21	0.0149254155800896	0.00104200840523084	0.534694903069739	0.593070816259671	0.699306653459611	-6.10108941892185	Brain_Frontal_Cortex_BA9	1	0.699306653459611
Brain_Amygdala_GENE_ENSG00000287895	-0.0155717967243651	-0.00314258909160004	-0.534682608143123	0.593079313923201	0.699309916025745	-6.1010957552416	Brain_Amygdala	1	0.699309916025745
Brain_Frontal_Cortex_BA9_GENE_COQ8B	0.0158131103345426	-0.00256812822480374	0.534643668333116	0.593106227621162	0.699334892978734	-6.10111582232191	Brain_Frontal_Cortex_BA9	1	0.699334892978734
Brain_Amygdala_GENE_MEF2B	-0.0162720843231432	0.00375616636430826	-0.534491438368591	0.593211448497094	0.699452200991404	-6.10119425787064	Brain_Amygdala	1	0.699452200991404
Brain_Cerebellar_Hemisphere_GENE_CARD6	0.0267996924547985	0.00431544613874612	0.534468342177908	0.593227413260958	0.699453686508732	-6.10120615609077	Brain_Cerebellar_Hemisphere	1	0.699453686508732
Brain_Frontal_Cortex_BA9_GENE_ACTG1	0.0223051025380802	-0.00156774662593262	0.534466805419917	0.59322847552012	0.699453686508732	-6.1012069477479	Brain_Frontal_Cortex_BA9	1	0.699453686508732
Heart_Atrial_Appendage_GENE_ENSG00000276923	0.0400494438548345	0.00682152346793667	0.534464738695475	0.593229904111415	0.699453686508732	-6.10120801241233	Heart_Atrial_Appendage	1	0.699453686508732
Brain_Anterior_cingulate_cortex_BA24_GENE_NFKBIA	-0.0202794181084971	0.000691717355585135	-0.534442205349169	0.593245480040954	0.699465293085187	-6.10121962010474	Brain_Anterior_cingulate_cortex_BA24	1	0.699465293085187
Brain_Frontal_Cortex_BA9_GENE_ENSG00000289365	-0.0414906407771585	0.0035708154617424	-0.534430330919618	0.593253688186261	0.699468212545103	-6.10122573683021	Brain_Frontal_Cortex_BA9	1	0.699468212545103
Heart_Atrial_Appendage_GENE_MCTS2P	-0.0267988949106781	0.000236284833810195	-0.534296923577698	0.593345908987675	0.699570185044764	-6.10129444794456	Heart_Atrial_Appendage	1	0.699570185044764
Heart_Left_Ventricle_GENE_LCNL1	-0.0961148845230834	0.00475009171279672	-0.534262299414285	0.593369844788954	0.699591646569145	-6.10131227823148	Heart_Left_Ventricle	1	0.699591646569145
Heart_Atrial_Appendage_GENE_MRPS31	-0.0148612087802335	-0.00193208973650097	-0.534236504981464	0.593387676855775	0.699605911356958	-6.10132556075211	Heart_Atrial_Appendage	1	0.699605911356958
Brain_Caudate_basal_ganglia_GENE_ZNF544	-0.0103315699056901	0.00212935547910062	-0.53419718712942	0.593414858332472	0.699631198745869	-6.10134580575572	Brain_Caudate_basal_ganglia	1	0.699631198745869
Brain_Caudate_basal_ganglia_GENE_RPL10A	0.0143421441167976	0.00130362900645826	0.534163009292342	0.59343848684456	0.69964647618723	-6.10136340292478	Brain_Caudate_basal_ganglia	1	0.69964647618723
Heart_Atrial_Appendage_GENE_ENSG00000263938	0.0157330365785979	0.000283762532174924	0.534161857153863	0.59343928337171	0.69964647618723	-6.1013639961076	Heart_Atrial_Appendage	1	0.69964647618723
Brain_Hypothalamus_GENE_DGAT1	-0.0242751338357859	0.00452122659047784	-0.534151612476091	0.593446366017602	0.699648066783208	-6.10136927056222	Brain_Hypothalamus	1	0.699648066783208
Brain_Cerebellar_Hemisphere_GENE_ENSG00000233654	-0.0112909007876634	0.0013246037374912	-0.534134084673105	0.593458483933516	0.699655593660648	-6.10137829448687	Brain_Cerebellar_Hemisphere	1	0.699655593660648
Brain_Putamen_basal_ganglia_GENE_SLC25A5.AS1	-0.0287944097933586	0.00659172659765521	-0.534119714351118	0.593468418997195	0.699660546952281	-6.10138569260953	Brain_Putamen_basal_ganglia	1	0.699660546952281
Brain_Frontal_Cortex_BA9_GENE_CSF3R	-0.0325784097991488	-0.00399850779696925	-0.534110439479344	0.593474831311714	0.699661347096899	-6.10139046738917	Brain_Frontal_Cortex_BA9	1	0.699661347096899
Brain_Putamen_basal_ganglia_GENE_MRFAP1L1	-0.0109916690318646	0.000649081369796886	-0.534096727770735	0.593484311154751	0.699665763572172	-6.10139752613688	Brain_Putamen_basal_ganglia	1	0.699665763572172
Brain_Amygdala_GENE_SIX5	0.0365579174961532	0.000321039363251605	0.534048442170066	0.593517694850122	0.699695555038571	-6.10142238198248	Brain_Amygdala	1	0.699695555038571
Brain_Nucleus_accumbens_basal_ganglia_GENE_CAB39	0.0156726308744348	-0.00384429733202722	0.534043590496256	0.593521049247693	0.699695555038571	-6.10142487934109	Brain_Nucleus_accumbens_basal_ganglia	1	0.699695555038571
Brain_Nucleus_accumbens_basal_ganglia_GENE_KCNK4	-0.0167201333269714	0.00280314080474322	-0.534013039730399	0.59354217193417	0.699704125438895	-6.10144060457245	Brain_Nucleus_accumbens_basal_ganglia	1	0.699704125438895
Brain_Caudate_basal_ganglia_GENE_HEIH	0.0234281583428581	0.00680068277760505	0.534012834894854	0.593542313557873	0.699704125438895	-6.10144071000329	Brain_Caudate_basal_ganglia	1	0.699704125438895
Heart_Left_Ventricle_GENE_SEC11A	0.00603172759455069	-0.000323002711201502	0.534005467618214	0.593547407317877	0.699704125438895	-6.10144450198605	Heart_Left_Ventricle	1	0.699704125438895
Brain_Nucleus_accumbens_basal_ganglia_GENE_DMXL2	-0.0188680918853525	-0.00123685618300572	-0.533993837081532	0.593555448751146	0.699704125438895	-6.10145048818869	Brain_Nucleus_accumbens_basal_ganglia	1	0.699704125438895
Brain_Hypothalamus_GENE_ENSG00000259828	0.0281165125947027	-0.00178761640667574	0.53399160944372	0.593556988960998	0.699704125438895	-6.10145163473237	Brain_Hypothalamus	1	0.699704125438895
Brain_Putamen_basal_ganglia_GENE_ENSG00000275678	-0.0191974281739511	0.0022620196880756	-0.533966560343995	0.593574308271744	0.69971778248775	-6.10146452693335	Brain_Putamen_basal_ganglia	1	0.69971778248775
Brain_Putamen_basal_ganglia_GENE_EIF3J.DT	0.0167728322093955	-0.000613727354118216	0.533953344932242	0.593583445692512	0.699721794383256	-6.10147132836119	Brain_Putamen_basal_ganglia	1	0.699721794383256
Heart_Atrial_Appendage_GENE_OSBPL11	-0.0110304281785243	0.00206136147666147	-0.533904709880232	0.593617073572591	0.699754675508034	-6.10149635737046	Heart_Atrial_Appendage	1	0.699754675508034
Brain_Caudate_basal_ganglia_GENE_RAPGEFL1	0.0281220570956163	2.12578400148676e-05	0.533885620356476	0.593630272938273	0.699763475136317	-6.101506180771	Brain_Caudate_basal_ganglia	1	0.699763475136317
Brain_Substantia_nigra_GENE_RASA4DP	0.0210233423965793	-0.000380084321623118	0.533874818423839	0.593637741945875	0.69976551978991	-6.10151173925136	Brain_Substantia_nigra	1	0.69976551978991
Brain_Caudate_basal_ganglia_GENE_SECTM1	-0.0292885394287392	-0.00519339381656303	-0.533776744583527	0.593705557178454	0.69983869835757	-6.10156220114628	Brain_Caudate_basal_ganglia	1	0.69983869835757
Heart_Left_Ventricle_GENE_LTN1	-0.00738312647732185	-0.000139338999271991	-0.533765745591041	0.59371316288629	0.699840903380777	-6.10156785987605	Heart_Left_Ventricle	1	0.699840903380777
Heart_Atrial_Appendage_GENE_SLC48A1	0.0213870486760012	0.00182445381502301	0.53374490912196	0.593727571246376	0.699849474515084	-6.10157857944287	Heart_Atrial_Appendage	1	0.699849474515084
Heart_Left_Ventricle_GENE_C6orf226	-0.0273787049463515	-0.00365618587802574	-0.533738642605852	0.593731904556119	0.699849474515084	-6.1015818032441	Heart_Left_Ventricle	1	0.699849474515084
Brain_Substantia_nigra_GENE_CHSY1	0.0350284001788733	-0.00391822262734225	0.533704741208108	0.593755347699221	0.699870347246495	-6.10159924311942	Brain_Substantia_nigra	1	0.699870347246495
Heart_Left_Ventricle_GENE_SUV39H2.DT	-0.0150955494215758	-0.000110487965210859	-0.533670719481985	0.593778874477525	0.699891318156069	-6.10161674378271	Heart_Left_Ventricle	1	0.699891318156069
Brain_Substantia_nigra_GENE_PPM1F.AS1	-0.0109247716157991	-4.75489489254283e-05	-0.533625151695007	0.59381038628309	0.699916991819308	-6.10164018195545	Brain_Substantia_nigra	1	0.699916991819308
Brain_Anterior_cingulate_cortex_BA24_GENE_KLF9	-0.0303179107798439	-0.00111582808656508	-0.533622634407707	0.593812127102477	0.699916991819308	-6.10164147668497	Brain_Anterior_cingulate_cortex_BA24	1	0.699916991819308
Heart_Atrial_Appendage_GENE_PSMG3.AS1	-0.0266795375548233	-0.000100795452638566	-0.533588811747924	0.593835517246881	0.699937800623997	-6.10165887227853	Heart_Atrial_Appendage	1	0.699937800623997
Brain_Cerebellar_Hemisphere_GENE_PRR12	-0.0300338277994634	-0.000120259607527954	-0.533467147336783	0.593919658067259	0.700023257155617	-6.10172143733488	Brain_Cerebellar_Hemisphere	1	0.700023257155617
Brain_Frontal_Cortex_BA9_GENE_TPRA1	0.0190776691217741	0.00307056071737142	0.533464754510059	0.593921312956086	0.700023257155617	-6.1017226676861	Brain_Frontal_Cortex_BA9	1	0.700023257155617
Brain_Putamen_basal_ganglia_GENE_PCGF2	0.0178268098082433	0.00158552193897121	0.53345909180167	0.593925229316981	0.700023257155617	-6.10172557933334	Brain_Putamen_basal_ganglia	1	0.700023257155617
Heart_Left_Ventricle_GENE_ZSCAN30	-0.0132535875300125	-0.00262402743112347	-0.533450793596561	0.593930968423593	0.700023260134779	-6.1017298460426	Heart_Left_Ventricle	1	0.700023260134779
Brain_Frontal_Cortex_BA9_GENE_ENSG00000279306	-0.0219332481381593	-0.00130765070311303	-0.533438464437664	0.593939495417831	0.700026548962641	-6.10173618523524	Brain_Frontal_Cortex_BA9	1	0.700026548962641
Heart_Atrial_Appendage_GENE_ENSG00000223652	0.0193142943990114	0.00288256296076839	0.533400054562853	0.593966060508104	0.700044642383846	-6.10175593321881	Heart_Atrial_Appendage	1	0.700044642383846
Brain_Caudate_basal_ganglia_GENE_KCTD5	0.0154600588789752	-0.00129332478737563	0.533398989209552	0.593966797336982	0.700044642383846	-6.10175648093737	Brain_Caudate_basal_ganglia	1	0.700044642383846
Heart_Left_Ventricle_GENE_ZMYND8	0.0139984811870796	-0.0017840995850841	0.533391384340462	0.59397205709459	0.700044642383846	-6.10176039071483	Heart_Left_Ventricle	1	0.700044642383846
Brain_Frontal_Cortex_BA9_GENE_ENSG00000279469	0.0261426165463983	0.00286166480753617	0.533342562423603	0.59400582431857	0.700077678265644	-6.101785489469	Brain_Frontal_Cortex_BA9	1	0.700077678265644
Heart_Atrial_Appendage_GENE_ENSG00000285577	-0.0298905259802901	0.00123707293259241	-0.533324227131183	0.594018505980168	0.700085862929766	-6.10179491482726	Heart_Atrial_Appendage	1	0.700085862929766
Brain_Putamen_basal_ganglia_GENE_SPARCL1	-0.060578275447329	0.00124632457780037	-0.533298624657874	0.594036214217599	0.70009997149482	-6.10180807537837	Brain_Putamen_basal_ganglia	1	0.70009997149482
Heart_Left_Ventricle_GENE_LRRC40	0.00638331224332656	-0.00117282576676166	0.533249978328295	0.594069861663317	0.700132864722058	-6.10183307952461	Heart_Left_Ventricle	1	0.700132864722058
Brain_Hippocampus_GENE_DLG3	-0.0552189540812275	-0.00136206849574479	-0.533241244883623	0.594075902460426	0.700133222192141	-6.10183756826185	Brain_Hippocampus	1	0.700133222192141
Brain_Cerebellar_Hemisphere_GENE_SP5	-0.0367855690571999	0.00509586657035513	-0.533222691463979	0.594088735685387	0.700136363874917	-6.10184710393767	Brain_Cerebellar_Hemisphere	1	0.700136363874917
Brain_Hypothalamus_GENE_HIF1A	-0.00931210675287501	0.00087013120020609	-0.533220801088047	0.594090043247683	0.700136363874917	-6.10184807549264	Brain_Hypothalamus	1	0.700136363874917
Heart_Atrial_Appendage_GENE_ENSG00000278861	-0.0217653009306621	-0.00293357474473344	-0.533193559496675	0.594108886248257	0.700151139292637	-6.10186207587237	Heart_Atrial_Appendage	1	0.700151139292637
Heart_Atrial_Appendage_GENE_ENSG00000280304	-0.0548769390833485	0.00801729151685298	-0.533186085645014	0.594114055957114	0.700151139292637	-6.10186591681397	Heart_Atrial_Appendage	1	0.700151139292637
Heart_Left_Ventricle_GENE_ENSG00000259959	0.0182117316933205	0.000507120819986791	0.533154560124293	0.594135862579412	0.700170076088775	-6.10188211773191	Heart_Left_Ventricle	1	0.700170076088775
Brain_Substantia_nigra_GENE_ENSG00000272631	0.0158010468297954	-0.00313544592062762	0.533111122134988	0.594165909815989	0.700198723725246	-6.10190443888195	Brain_Substantia_nigra	1	0.700198723725246
Heart_Atrial_Appendage_GENE_TPRG1L	-0.0151669350929533	0.00065664051469056	-0.533098861395578	0.594174391028407	0.700201956430849	-6.10191073888634	Heart_Atrial_Appendage	1	0.700201956430849
Heart_Atrial_Appendage_GENE_L3MBTL2.AS1	-0.0128387514600048	0.000354957639938398	-0.533082169377883	0.594185937611115	0.700208801410022	-6.10191931560658	Heart_Atrial_Appendage	1	0.700208801410022
Brain_Substantia_nigra_GENE_NEU1	-0.0337028610262982	-0.00584560167421258	-0.533022742839129	0.594227046325252	0.700250482935895	-6.10194984807171	Brain_Substantia_nigra	1	0.700250482935895
Brain_Hypothalamus_GENE_ENAH	-0.0192773922427773	0.000397496326770843	-0.533007333052027	0.594237706363631	0.700256282600612	-6.10195776483425	Brain_Hypothalamus	1	0.700256282600612
Brain_Anterior_cingulate_cortex_BA24_GENE_ENSG00000258666	-0.051356042410457	-0.00840715261114898	-0.532976397044511	0.594259107250194	0.700274739165331	-6.10197365748654	Brain_Anterior_cingulate_cortex_BA24	1	0.700274739165331
Brain_Amygdala_GENE_MKLN1.AS	0.0149669398466745	0.00287854608567976	0.532963811840323	0.594267813533796	0.700278236202038	-6.10198012257791	Brain_Amygdala	1	0.700278236202038
Brain_Hippocampus_GENE_SLC25A12	0.0144993558970884	-0.00114925211959833	0.532941911726138	0.594282963892626	0.700289326720706	-6.10199137242832	Brain_Hippocampus	1	0.700289326720706
Heart_Left_Ventricle_GENE_ADO	0.0200847974114981	0.000723891461400888	0.532857810102128	0.5943411465033	0.700351124747769	-6.10203457022582	Heart_Left_Ventricle	1	0.700351124747769
Brain_Amygdala_GENE_BCL2L11	-0.00329612123246732	0.000523565071857432	-0.53283269254077	0.594358523669226	0.700364838315807	-6.10204747024135	Brain_Amygdala	1	0.700364838315807
Brain_Caudate_basal_ganglia_GENE_ANK3	-0.0133099879272066	2.48197318406563e-05	-0.532781641850303	0.594393842955629	0.700399693587129	-6.10207368726413	Brain_Caudate_basal_ganglia	1	0.700399693587129
Brain_Nucleus_accumbens_basal_ganglia_GENE_C2CD5	-0.0133549763065712	0.00109728007830386	-0.532750549684367	0.594415354460456	0.700418278042686	-6.10208965338029	Brain_Nucleus_accumbens_basal_ganglia	1	0.700418278042686
Brain_Putamen_basal_ganglia_GENE_SFXN1	0.012094222970979	-0.00203639823314826	0.532739319049146	0.59442312460395	0.700420670418119	-6.10209542018701	Brain_Putamen_basal_ganglia	1	0.700420670418119
Heart_Left_Ventricle_GENE_BNIP3P28	-0.0174259212708198	0.000386640157976513	-0.53270380964522	0.594447692813845	0.700434247867496	-6.10211365307329	Heart_Left_Ventricle	1	0.700434247867496
Brain_Cerebellar_Hemisphere_GENE_ENSG00000228527	-0.0408082671458746	0.00121381942744974	-0.532699777262693	0.594450482763945	0.700434247867496	-6.10211572348958	Brain_Cerebellar_Hemisphere	1	0.700434247867496
Brain_Amygdala_GENE_ENSG00000269981	-0.0648709143990319	-0.00413763673347828	-0.532697776360594	0.594451867162859	0.700434247867496	-6.10211675084168	Brain_Amygdala	1	0.700434247867496
Brain_Hippocampus_GENE_ENSG00000287665	-0.0100554119810438	1.87402084765756e-05	-0.532658157706998	0.594479279113613	0.700456701736684	-6.10213709202669	Brain_Hippocampus	1	0.700456701736684
Heart_Atrial_Appendage_GENE_AKAP10	-0.00616732486941502	0.000420385282285331	-0.532653641618863	0.594482403809465	0.700456701736684	-6.10213941060071	Heart_Atrial_Appendage	1	0.700456701736684
Heart_Atrial_Appendage_GENE_SRGN	0.0296279444063392	0.00182347266668221	0.532642471225996	0.594490132672415	0.700459044963642	-6.1021451454317	Heart_Atrial_Appendage	1	0.700459044963642
Heart_Left_Ventricle_GENE_TMSB4Y	0.0120531221796506	0.000213101484351432	0.532627222904487	0.594500683153387	0.700464712689648	-6.10215297365953	Heart_Left_Ventricle	1	0.700464712689648
Heart_Atrial_Appendage_GENE_ENSG00000278035	-0.0323866120024215	0.00638387422698543	-0.532583785327516	0.594530738559848	0.700493361575193	-6.10217527254236	Heart_Atrial_Appendage	1	0.700493361575193
Brain_Substantia_nigra_GENE_CAT	-0.0153284027418704	0.00191559804663959	-0.532568335937354	0.594541428497548	0.700499193170791	-6.10218320312094	Brain_Substantia_nigra	1	0.700499193170791
Brain_Putamen_basal_ganglia_GENE_STIP1	0.0145826051141331	-0.00426887389020575	0.532537856068595	0.594562518772613	0.700517278396312	-6.10219884856573	Brain_Putamen_basal_ganglia	1	0.700517278396312
Brain_Substantia_nigra_GENE_ATP13A1	-0.0303195997426556	0.00394693529411876	-0.53252049720996	0.594574530234201	0.700524666661058	-6.10220775854112	Brain_Substantia_nigra	1	0.700524666661058
Brain_Substantia_nigra_GENE_UGT8	-0.0606086728296335	0.00652347744733259	-0.532500654738957	0.594588260367446	0.70053407969373	-6.1022179429525	Brain_Substantia_nigra	1	0.70053407969373
Brain_Substantia_nigra_GENE_GABARAPL2	0.0260593211849495	0.00118518246925209	0.53248524503087	0.594598923320343	0.70053987887824	-6.10222585192807	Brain_Substantia_nigra	1	0.70053987887824
Brain_Frontal_Cortex_BA9_GENE_ENSG00000272576	-0.045298560803466	0.00524985922345277	-0.532461181678027	0.594615574453281	0.700551019689497	-6.10223820189742	Brain_Frontal_Cortex_BA9	1	0.700551019689497
Brain_Frontal_Cortex_BA9_GENE_DLG5.AS1	0.00811262324410321	0.000243531545457884	0.532450804761661	0.594622755040348	0.700551019689497	-6.10224352744203	Brain_Frontal_Cortex_BA9	1	0.700551019689497
Brain_Anterior_cingulate_cortex_BA24_GENE_YTHDC2	-0.0126558936168059	-0.00335369444153545	-0.532443630863909	0.59462771923555	0.700551019689497	-6.10224720910256	Brain_Anterior_cingulate_cortex_BA24	1	0.700551019689497
Brain_Substantia_nigra_GENE_UMPS	0.0213631559988597	0.00142893717564874	0.532438394151049	0.594631342949149	0.700551019689497	-6.10224989656424	Brain_Substantia_nigra	1	0.700551019689497
Brain_Cerebellar_Hemisphere_GENE_ENSG00000261136	-0.0167193363241402	0.00118574095417188	-0.532359873459512	0.594685679105768	0.700599052865735	-6.10229018992521	Brain_Cerebellar_Hemisphere	1	0.700599052865735
Heart_Left_Ventricle_GENE_ENSG00000274528	-0.00635097669718387	-0.000513628308307787	-0.532356404875099	0.59468807941148	0.700599052865735	-6.1022919697131	Heart_Left_Ventricle	1	0.700599052865735
Brain_Frontal_Cortex_BA9_GENE_JMY	0.00618977532130428	0.000812066185700833	0.532354586646663	0.594689337651077	0.700599052865735	-6.10229290267142	Brain_Frontal_Cortex_BA9	1	0.700599052865735
Brain_Anterior_cingulate_cortex_BA24_GENE_E2F3	0.00527728747786876	-0.0013776829529098	0.532334065790724	0.594703538455941	0.700604093920634	-6.10230343198809	Brain_Anterior_cingulate_cortex_BA24	1	0.700604093920634
Brain_Nucleus_accumbens_basal_ganglia_GENE_FKBP15	0.00618805553291754	-0.000768569265007078	0.532331810270688	0.594705099326229	0.700604093920634	-6.10230458927793	Brain_Nucleus_accumbens_basal_ganglia	1	0.700604093920634
Brain_Substantia_nigra_GENE_ENSG00000289496	-0.0499036029070565	0.0045541182730905	-0.532321183001474	0.594712453659352	0.700605994122098	-6.10231004198123	Brain_Substantia_nigra	1	0.700605994122098
Brain_Hippocampus_GENE_PPP2R5CP	-0.0473591304649206	0.00421014203197366	-0.532268749506119	0.594748739544676	0.700641977015569	-6.10233694328299	Brain_Hippocampus	1	0.700641977015569
Brain_Putamen_basal_ganglia_GENE_PIK3C2A	-0.0129360144580179	0.00085514734403483	-0.532238309394768	0.594769805673779	0.700660029799007	-6.10235255954	Brain_Putamen_basal_ganglia	1	0.700660029799007
Brain_Anterior_cingulate_cortex_BA24_GENE_ESYT1	0.0207702999720023	-0.00249126363119286	0.532165459645447	0.594820222850098	0.700712658479845	-6.10238992898737	Brain_Anterior_cingulate_cortex_BA24	1	0.700712658479845
Heart_Left_Ventricle_GENE_ENSG00000229635	0.0214990927276892	-0.00029373978068269	0.532155348844639	0.59482722039366	0.700714137257188	-6.10239511508104	Heart_Left_Ventricle	1	0.700714137257188
Heart_Atrial_Appendage_GENE_MICALL1	0.0233780187075	-0.00133201436519572	0.532144600637332	0.594834659118668	0.700716135718394	-6.10240062800919	Heart_Atrial_Appendage	1	0.700716135718394
Heart_Left_Ventricle_GENE_ENSG00000277879	-0.0338119662195464	-0.00224098654529509	-0.532115013531392	0.594855136273934	0.700733493283479	-6.10241580313638	Heart_Left_Ventricle	1	0.700733493283479
Heart_Left_Ventricle_GENE_ATXN2	0.00453701488043973	0.000389738994579466	0.532052422241779	0.59489845659837	0.700772414060188	-6.1024479032208	Heart_Left_Ventricle	1	0.700772414060188
Heart_Atrial_Appendage_GENE_ENSG00000261821	0.0163400859802503	-0.00145646643063985	0.532049340810683	0.594900589338098	0.700772414060188	-6.10244948344236	Heart_Atrial_Appendage	1	0.700772414060188
Brain_Substantia_nigra_GENE_FAM246C	0.0178317837263368	0.000354878037350933	0.532042383898709	0.594905404413225	0.700772414060188	-6.1024530510568	Brain_Substantia_nigra	1	0.700772414060188
Brain_Amygdala_GENE_LINC02857	0.0245301812776304	-0.00236306174538237	0.532014626547451	0.594924616237082	0.700788279921411	-6.10246728500155	Brain_Amygdala	1	0.700788279921411
Brain_Nucleus_accumbens_basal_ganglia_GENE_TIMM8A	0.0306802988086652	-0.00373851625882467	0.531998728972515	0.594935619627061	0.70079447648874	-6.10247543692951	Brain_Nucleus_accumbens_basal_ganglia	1	0.70079447648874
Brain_Hypothalamus_GENE_ENSG00000277687	0.0265696825424889	-0.00557900162379551	0.531945349534347	0.594972566495656	0.700831232328777	-6.10250280695527	Brain_Hypothalamus	1	0.700831232328777
Brain_Amygdala_GENE_ENSG00000289067	-0.0371788430697739	-0.000444299348157189	-0.531921930974471	0.59498877611083	0.700843560829487	-6.10251481383255	Brain_Amygdala	1	0.700843560829487
Heart_Left_Ventricle_GENE_CEP43	0.00333189433620268	0.000158715525671923	0.531834903939354	0.595049015350366	0.700907751550941	-6.10255942864135	Heart_Left_Ventricle	1	0.700907751550941
Heart_Left_Ventricle_GENE_ENSG00000271959	-0.0660828445737389	-0.00575587301879046	-0.531817467495392	0.595061085017443	0.70091520268061	-6.10256836663741	Heart_Left_Ventricle	1	0.70091520268061
Brain_Amygdala_GENE_NKAP	0.0105117825405024	0.00078994919698919	0.53178913277403	0.595080698811512	0.700931539715938	-6.10258289051289	Brain_Amygdala	1	0.700931539715938
Heart_Left_Ventricle_GENE_ALDH9A1	-0.014629275084339	-0.000152178550481178	-0.531692467668785	0.595147614329687	0.701003591484861	-6.10263243351386	Heart_Left_Ventricle	1	0.701003591484861
Brain_Caudate_basal_ganglia_GENE_RCN1P2	-0.051731779120958	0.000143881908443374	-0.531581646219283	0.595224333682246	0.701087189345545	-6.10268922088383	Brain_Caudate_basal_ganglia	1	0.701087189345545
Brain_Caudate_basal_ganglia_GENE_ZNF833P	0.0182430540449675	0.00111235573248037	0.531485440795469	0.595290938337985	0.701158872074242	-6.10273850908926	Brain_Caudate_basal_ganglia	1	0.701158872074242
Brain_Putamen_basal_ganglia_GENE_ACTR10	-0.0179970377001539	-0.00257382918912434	-0.531463212141848	0.595306328098997	0.70117023092993	-6.10274989606172	Brain_Putamen_basal_ganglia	1	0.70117023092993
Brain_Hippocampus_GENE_MAPK13	-0.0468637042174999	0.0016196972736856	-0.531441760974904	0.59532117974836	0.701180955767896	-6.1027608843035	Brain_Hippocampus	1	0.701180955767896
Heart_Left_Ventricle_GENE_PIK3C2A	0.014720761797826	0.00275605709617518	0.531409987103306	0.595343178602017	0.701200098434907	-6.10277715947952	Heart_Left_Ventricle	1	0.701200098434907
Brain_Substantia_nigra_GENE_ENSG00000273687	-0.0166886716904799	-0.000697558016637051	-0.531372271913599	0.595369291449959	0.701217702763868	-6.10279647664897	Brain_Substantia_nigra	1	0.701217702763868
Brain_Amygdala_GENE_ZNF561.AS1	0.00889590307673332	0.00147359666754972	0.531365978307056	0.595373649002341	0.701217702763868	-6.10279970000894	Brain_Amygdala	1	0.701217702763868
Heart_Left_Ventricle_GENE_HSPD1P11	-0.0257204101940483	0.00468825809758944	-0.531363500782381	0.595375364389006	0.701217702763868	-6.10280096889802	Heart_Left_Ventricle	1	0.701217702763868
Brain_Hypothalamus_GENE_ENSG00000228251	-0.0308734329027159	0.00288012577418529	-0.531312056396342	0.59541098392511	0.701252886269794	-6.10282731531864	Brain_Hypothalamus	1	0.701252886269794
Brain_Substantia_nigra_GENE_NR1H2	-0.0163226167511176	0.00341682094354451	-0.531291745028159	0.595425047565037	0.701256235590263	-6.10283771675979	Brain_Substantia_nigra	1	0.701256235590263
Brain_Hippocampus_GENE_MGARP	0.00733787675998776	0.00110775463729289	0.531291349992665	0.595425321090064	0.701256235590263	-6.10283791905328	Brain_Hippocampus	1	0.701256235590263
Brain_Putamen_basal_ganglia_GENE_ATP23	0.00823102039533097	0.00089103813855858	0.531268468090591	0.595441164759156	0.701268127100174	-6.102849636379	Brain_Putamen_basal_ganglia	1	0.701268127100174
Brain_Nucleus_accumbens_basal_ganglia_GENE_ENSG00000287705	-0.0323364992084873	-0.000622623711560967	-0.531240538754663	0.59546050358576	0.701284134688006	-6.10286393770286	Brain_Nucleus_accumbens_basal_ganglia	1	0.701284134688006
Brain_Cerebellar_Hemisphere_GENE_MRPS34	-0.0148887500549394	0.00423627773292547	-0.53119838290224	0.595489693678868	0.701311743861844	-6.10288552234681	Brain_Cerebellar_Hemisphere	1	0.701311743861844
Brain_Frontal_Cortex_BA9_GENE_BST2	0.0813934787567664	-0.0130501762958732	0.53118626106434	0.595498087357662	0.701314860678667	-6.10289172865479	Brain_Frontal_Cortex_BA9	1	0.701314860678667
Brain_Nucleus_accumbens_basal_ganglia_GENE_RTN4	0.0223601852909448	-0.00411321757163104	0.53105758112059	0.595587194188198	0.701413031958052	-6.10295760328778	Brain_Nucleus_accumbens_basal_ganglia	1	0.701413031958052
Brain_Hippocampus_GENE_STXBP1	0.0402107867051557	-0.00258906571786487	0.530996435762197	0.595629537570707	0.701453453946096	-6.10298889961007	Brain_Hippocampus	1	0.701453453946096
Heart_Left_Ventricle_GENE_ADCY6	-0.0305905814212656	0.003767452119733	-0.53099141561972	0.595633014098736	0.701453453946096	-6.10299146893369	Heart_Left_Ventricle	1	0.701453453946096
Brain_Hippocampus_GENE_PLEKHM2	-0.0274523702087626	0.0030828216992439	-0.530975656711399	0.595643927452159	0.701457503834751	-6.10299953423175	Brain_Hippocampus	1	0.701457503834751
Brain_Putamen_basal_ganglia_GENE_DNAJC11	-0.00877181279105187	-0.000810587318561221	-0.530969848622623	0.595647949690732	0.701457503834751	-6.10300250671032	Brain_Putamen_basal_ganglia	1	0.701457503834751
Heart_Atrial_Appendage_GENE_ENSG00000272784	-0.0274877779988964	0.00162198575289397	-0.530915759503092	0.595685408279139	0.701494846668533	-6.10303018701851	Heart_Atrial_Appendage	1	0.701494846668533
Brain_Putamen_basal_ganglia_GENE_ELANE	0.0208811002024568	-0.000808497469787057	0.530907286136484	0.595691276476534	0.701494987463001	-6.10303452304024	Brain_Putamen_basal_ganglia	1	0.701494987463001
Brain_Amygdala_GENE_MED12	0.0303977794420687	-0.000911123252841027	0.530896157975515	0.595698983281686	0.701497293405945	-6.10304021747779	Brain_Amygdala	1	0.701497293405945
Brain_Frontal_Cortex_BA9_GENE_VPS36	-0.00731032474878829	-0.000911932996021891	-0.530885626987434	0.595706276556886	0.701499112334704	-6.10304560622375	Brain_Frontal_Cortex_BA9	1	0.701499112334704
Brain_Substantia_nigra_GENE_ENSG00000271631	0.0297063312787136	-0.000569564017446287	0.530871580674634	0.595716004446917	0.70150379818432	-6.10305279360839	Brain_Substantia_nigra	1	0.70150379818432
Brain_Hippocampus_GENE_S100A16	0.0332605982006014	-0.00398240018847308	0.53085215704908	0.595729456559003	0.701512869473998	-6.1030627322074	Brain_Hippocampus	1	0.701512869473998
Heart_Atrial_Appendage_GENE_MICE	0.0149810175465014	0.000792432567356953	0.530813571921751	0.595756179657542	0.701537567947374	-6.10308247420539	Heart_Atrial_Appendage	1	0.701537567947374
Brain_Substantia_nigra_GENE_MAP1A	-0.0468100808075411	-0.00732877675146435	-0.53079023769965	0.595772340624743	0.70154982853985	-6.10309441241471	Brain_Substantia_nigra	1	0.70154982853985
Brain_Hypothalamus_GENE_CD53	-0.0414913473753115	0.000824203064018278	-0.530753260978562	0.595797950612993	0.701573215453077	-6.10311332929921	Brain_Hypothalamus	1	0.701573215453077
Brain_Frontal_Cortex_BA9_GENE_TPT1.AS1	-0.0121448270484141	0.00165628471421494	-0.530721308295211	0.595820081370101	0.701592505036435	-6.10312967488089	Brain_Frontal_Cortex_BA9	1	0.701592505036435
Heart_Atrial_Appendage_GENE_ENSG00000253886	0.0145976424409856	-0.000344208093036472	0.530672434553694	0.595853932553072	0.701622367161037	-6.10315467462673	Heart_Atrial_Appendage	1	0.701622367161037
Heart_Atrial_Appendage_GENE_ENSG00000289445	-0.0130798270601967	-0.00175830470730502	-0.530664117514135	0.595859693231445	0.701622367161037	-6.1031589287042	Heart_Atrial_Appendage	1	0.701622367161037
Brain_Hippocampus_GENE_ENSG00000278532	-0.133715207677686	-0.00308565465646662	-0.530659790166844	0.595862690516659	0.701622367161037	-6.10316114207004	Brain_Hippocampus	1	0.701622367161037
Brain_Cerebellar_Hemisphere_GENE_DPY19L2P1	-0.0215431324188993	-0.00276100898092683	-0.53064686807418	0.595871640890215	0.701626135905352	-6.10316775139739	Brain_Cerebellar_Hemisphere	1	0.701626135905352
Brain_Nucleus_accumbens_basal_ganglia_GENE_TTC4	0.00540249695481043	-0.00045608444718187	0.530519092569623	0.595960146774781	0.70172357858884	-6.10323309671818	Brain_Nucleus_accumbens_basal_ganglia	1	0.70172357858884
Heart_Atrial_Appendage_GENE_LINC01176	0.0114231463682335	-0.0001833058258678	0.530476431263483	0.595989698194527	0.701751603107787	-6.1032549105193	Heart_Atrial_Appendage	1	0.701751603107787
Brain_Substantia_nigra_GENE_ENSG00000261270	0.0314867195966071	0.000788855454483697	0.530390530298098	0.596049203689911	0.701814896349529	-6.10329882853148	Brain_Substantia_nigra	1	0.701814896349529
Heart_Atrial_Appendage_GENE_TRIM25	0.0211340066120041	-0.00372710938644917	0.530328377174142	0.596092260223868	0.70185882081647	-6.10333060071335	Heart_Atrial_Appendage	1	0.70185882081647
Heart_Atrial_Appendage_GENE_SMIM43	0.00638650581431403	-0.000592809316699446	0.530289304347233	0.596119328625367	0.70188213670026	-6.10335057252711	Heart_Atrial_Appendage	1	0.70188213670026
Brain_Putamen_basal_ganglia_GENE_REM1	-0.0335225366530301	0.00270026769858868	-0.530283187622836	0.596123566146717	0.70188213670026	-6.10335369891668	Brain_Putamen_basal_ganglia	1	0.70188213670026
Heart_Left_Ventricle_GENE_ENSG00000213144	-0.05848262433173	-0.0106330602944172	-0.530234442582025	0.596157336044806	0.701913689894654	-6.10337861226987	Heart_Left_Ventricle	1	0.701913689894654
Brain_Caudate_basal_ganglia_GENE_ENSG00000260509	-0.0224402531904744	0.000984760905939635	-0.530227899464719	0.596161869093582	0.701913689894654	-6.10338195625115	Brain_Caudate_basal_ganglia	1	0.701913689894654
Brain_Substantia_nigra_GENE_LRRC32	0.0670561922974171	-0.00500392537015574	0.530205810537231	0.596177172341571	0.701923617586765	-6.10339324490206	Brain_Substantia_nigra	1	0.701923617586765
Brain_Amygdala_GENE_ZNF77	0.0150665593360916	-0.00154650886832914	0.530194623930521	0.596184922510918	0.701923617586765	-6.10339896169107	Brain_Amygdala	1	0.701923617586765
Heart_Atrial_Appendage_GENE_ITM2A	0.0426729372650455	0.00778861831136842	0.530190820577093	0.596187557514651	0.701923617586765	-6.10340090532451	Heart_Atrial_Appendage	1	0.701923617586765
Brain_Hippocampus_GENE_SKOR1	-0.0119019048219133	-0.00194734111333829	-0.530170289336759	0.596201781868338	0.701933592268272	-6.1034113971944	Brain_Hippocampus	1	0.701933592268272
Brain_Cerebellar_Hemisphere_GENE_ENSG00000213663	-0.070552307669196	-0.00186351871683968	-0.530138700858801	0.59622366714616	0.701952057861148	-6.1034275387388	Brain_Cerebellar_Hemisphere	1	0.701952057861148
Brain_Caudate_basal_ganglia_GENE_SYT17	-0.0146962619465266	0.00193106832508365	-0.53012765591391	0.596231319443398	0.701952057861148	-6.10343318242025	Brain_Caudate_basal_ganglia	1	0.701952057861148
Heart_Atrial_Appendage_GENE_LLGL2	-0.0149695423165359	9.40963018640626e-05	-0.530122743185062	0.596234723156226	0.701952057861148	-6.10343569265998	Heart_Atrial_Appendage	1	0.701952057861148
Brain_Nucleus_accumbens_basal_ganglia_GENE_SLC39A3	-0.0116794105059591	-0.00112242519592444	-0.53008823985246	0.596258628539149	0.701973429328953	-6.10345332205161	Brain_Nucleus_accumbens_basal_ganglia	1	0.701973429328953
Brain_Caudate_basal_ganglia_GENE_TMEM176A	0.0449411814923217	0.00608482121955873	0.530079542302213	0.596264654642636	0.701973751367379	-6.10345776586228	Brain_Caudate_basal_ganglia	1	0.701973751367379
Brain_Hippocampus_GENE_ZNF608	-0.0191352098484259	-2.23977140397772e-05	-0.530014175280732	0.596309945117192	0.702019858160417	-6.10349116128834	Brain_Hippocampus	1	0.702019858160417
Brain_Hypothalamus_GENE_SIGLEC9	0.0402571253128329	-0.00329924932272364	0.530006411930705	0.596315324169534	0.702019858160417	-6.10349512724108	Brain_Hypothalamus	1	0.702019858160417
Brain_Putamen_basal_ganglia_GENE_ENSG00000268355	-0.0061917669692319	0.000852102579562913	-0.529984784011831	0.596330309789728	0.702030727345723	-6.10350617568368	Brain_Putamen_basal_ganglia	1	0.702030727345723
Heart_Left_Ventricle_GENE_SIGLEC5	-0.0140255213525467	-0.000526192728539876	-0.52993402996665	0.596365477086946	0.702065355000829	-6.10353210119729	Heart_Left_Ventricle	1	0.702065355000829
Brain_Hypothalamus_GENE_POLD4	0.0239140999566945	0.00120527305781781	0.529901605614709	0.59638794430077	0.70208503108458	-6.10354866247969	Brain_Hypothalamus	1	0.70208503108458
Brain_Anterior_cingulate_cortex_BA24_GENE_TBCEL	-0.0162855835968123	-0.000156119085304287	-0.529865090729841	0.59641324635558	0.702108044012798	-6.10356731185862	Brain_Anterior_cingulate_cortex_BA24	1	0.702108044012798
Heart_Atrial_Appendage_GENE_ATF7IP	0.0140487453247024	0.000487938914321368	0.529851722026336	0.596422509979062	0.702112175958913	-6.10357413938368	Heart_Atrial_Appendage	1	0.702112175958913
Brain_Cerebellar_Hemisphere_GENE_STXBP2	-0.0314507389590993	0.00528582242145374	-0.529812042537483	0.596450005615936	0.702137770454384	-6.10359440306587	Brain_Cerebellar_Hemisphere	1	0.702137770454384
Heart_Left_Ventricle_GENE_A1BG.AS1	-0.00795770163265623	-0.00029364791838939	-0.529771087934219	0.596478385441797	0.70216440530857	-6.10361531633884	Heart_Left_Ventricle	1	0.70216440530857
Brain_Nucleus_accumbens_basal_ganglia_GENE_LGALSL	0.0194354135799231	-0.00271084316582813	0.529753025450509	0.596490902182904	0.702172366070261	-6.10362453934685	Brain_Nucleus_accumbens_basal_ganglia	1	0.702172366070261
Brain_Cerebellar_Hemisphere_GENE_PLD4	0.0370086508652765	0.00893036688904375	0.529714038840774	0.596517919103266	0.702197395718177	-6.10364444549477	Brain_Cerebellar_Hemisphere	1	0.702197395718177
Brain_Cerebellar_Hemisphere_GENE_CENPS	-0.0228541775448979	0.00252710225719456	-0.52969747450993	0.596529398013671	0.702204134326403	-6.10365290262271	Brain_Cerebellar_Hemisphere	1	0.702204134326403
Brain_Putamen_basal_ganglia_GENE_ATG16L1	-0.0175824027976616	-0.00425677508213839	-0.529682139951229	0.596540024794559	0.702209869730675	-6.10366073163957	Brain_Putamen_basal_ganglia	1	0.702209869730675
Heart_Atrial_Appendage_GENE_CPSF4	0.0166347348201881	-0.00117886699968123	0.529647476661653	0.596564046618345	0.70223137268481	-6.10367842805248	Heart_Atrial_Appendage	1	0.70223137268481
Brain_Nucleus_accumbens_basal_ganglia_GENE_ENSG00000267749	-0.0217641676118647	0.00396439367747077	-0.52963475948105	0.596572859795437	0.702234972895112	-6.10368492017786	Brain_Nucleus_accumbens_basal_ganglia	1	0.702234972895112
Brain_Frontal_Cortex_BA9_GENE_TRBC1	0.0461951924023551	0.00124822463900548	0.529621758193502	0.596581869923902	0.702238804868175	-6.10369155717904	Brain_Frontal_Cortex_BA9	1	0.702238804868175
Brain_Frontal_Cortex_BA9_GENE_ACADSB	0.0164008339382819	-0.003329940340889	0.529574280420741	0.596614773410576	0.702270761459508	-6.10371579262948	Brain_Frontal_Cortex_BA9	1	0.702270761459508
Heart_Atrial_Appendage_GENE_ENSG00000274578	0.048853619341541	-0.00249286388584522	0.529536732273734	0.59664079596247	0.702293416934167	-6.1037349578773	Heart_Atrial_Appendage	1	0.702293416934167
Brain_Amygdala_GENE_NAPA.AS1	0.0129671051103175	0.00131254345839565	0.529529900484201	0.59664553075509	0.702293416934167	-6.10373844479927	Brain_Amygdala	1	0.702293416934167
Brain_Caudate_basal_ganglia_GENE_TMEM106C	0.0240098944360523	0.00537790170386759	0.529482039340273	0.596678701548131	0.702325686709192	-6.10376287170285	Brain_Caudate_basal_ganglia	1	0.702325686709192
Brain_Anterior_cingulate_cortex_BA24_GENE_ENSG00000286602	-0.00937383793173238	-0.000834110091218125	-0.529444807944006	0.59670450583729	0.702349285139938	-6.10378187197434	Brain_Anterior_cingulate_cortex_BA24	1	0.702349285139938
Heart_Atrial_Appendage_GENE_SLC66A3	0.0363890197881485	0.00201762460369375	0.529387709352544	0.596744080646497	0.70238878515787	-6.10381100846405	Heart_Atrial_Appendage	1	0.70238878515787
Brain_Substantia_nigra_GENE_ENO2	-0.0628671401865501	-0.0107325771366046	-0.529377100132483	0.596751433987157	0.70238878515787	-6.103816421832	Brain_Substantia_nigra	1	0.70238878515787
Brain_Cerebellar_Hemisphere_GENE_PDLIM1P4	0.0341201174726016	-0.00622761669315962	0.52936398752465	0.596760522504312	0.70238878515787	-6.10382311240701	Brain_Cerebellar_Hemisphere	1	0.70238878515787
Brain_Putamen_basal_ganglia_GENE_SSBP1	-0.0138234185221894	1.2412642815764e-05	-0.529362177653178	0.59676177695447	0.70238878515787	-6.1038240358625	Brain_Putamen_basal_ganglia	1	0.70238878515787
Heart_Atrial_Appendage_GENE_TNFRSF10A	0.00770607458906768	0.000660234214713081	0.529354866805715	0.596766844229174	0.70238878515787	-6.10382776606357	Heart_Atrial_Appendage	1	0.70238878515787
Brain_Nucleus_accumbens_basal_ganglia_GENE_MMP23B	-0.00672192435004209	0.000731207029870984	-0.529268852766393	0.596826463520535	0.702452181159964	-6.10387164899332	Brain_Nucleus_accumbens_basal_ganglia	1	0.702452181159964
Brain_Hippocampus_GENE_CCDC142	0.0227706918037514	0.0033864666113718	0.529220020466097	0.596860312078163	0.702485244620699	-6.10389655924908	Brain_Hippocampus	1	0.702485244620699
Brain_Substantia_nigra_GENE_ENSG00000280159	0.0148657120397304	0.00211000757586374	0.529209470474868	0.596867625016575	0.702487076181004	-6.10390194069238	Brain_Substantia_nigra	1	0.702487076181004
Brain_Anterior_cingulate_cortex_BA24_GENE_CD9	0.0232901369683844	-0.000864472594750355	0.52919913727562	0.596874787720899	0.702488730888735	-6.10390721144835	Brain_Anterior_cingulate_cortex_BA24	1	0.702488730888735
Brain_Substantia_nigra_GENE_ENSG00000254924	-0.0545510838424809	0.00647560816130034	-0.529167305034283	0.596896853247195	0.702507925195535	-6.10392344778466	Brain_Substantia_nigra	1	0.702507925195535
Heart_Atrial_Appendage_GENE_PRAM1	-0.0165116089343474	-1.57916341402431e-05	-0.529149963462875	0.59690887426327	0.702515297525157	-6.1039322926069	Heart_Atrial_Appendage	1	0.702515297525157
Heart_Left_Ventricle_GENE_MTX1	-0.0212623673489047	-0.00191089216896443	-0.529128853910351	0.596923507357878	0.7025257438961	-6.10394305884372	Heart_Left_Ventricle	1	0.7025257438961
Brain_Cerebellar_Hemisphere_GENE_RAB40B	0.0197122181514841	0.000846704498667444	0.529113904251264	0.59693387052712	0.702531164792579	-6.1039506831688	Brain_Cerebellar_Hemisphere	1	0.702531164792579
Brain_Frontal_Cortex_BA9_GENE_MAPT.IT1	-0.0389392548894246	-0.0010221673677265	-0.529075398392932	0.596960563334946	0.702555803742386	-6.10397032016286	Brain_Frontal_Cortex_BA9	1	0.702555803742386
Heart_Left_Ventricle_GENE_SRRM2	0.0234228875063108	0.00628013227899813	0.529045597652543	0.59698122200516	0.702572779600459	-6.10398551679148	Heart_Left_Ventricle	1	0.702572779600459
Brain_Frontal_Cortex_BA9_GENE_ADGRF5P1	-0.0176275565676702	-0.00243915942349429	-0.529037980258625	0.596986502638673	0.702572779600459	-6.10398940107813	Brain_Frontal_Cortex_BA9	1	0.702572779600459
Brain_Anterior_cingulate_cortex_BA24_GENE_XBP1P1	0.0219406511151734	-0.00151745230571699	0.528973130425868	0.597031459585431	0.702618911662561	-6.10402246725597	Brain_Anterior_cingulate_cortex_BA24	1	0.702618911662561
Heart_Left_Ventricle_GENE_ENSG00000278834	-0.0300523044951998	-0.00842200357300343	-0.52885680639836	0.59711210472817	0.702707042229018	-6.10408176938275	Heart_Left_Ventricle	1	0.702707042229018
Heart_Atrial_Appendage_GENE_FKBP9	0.0322447479397284	0.00359864823769145	0.528839283179729	0.59712425365889	0.702714562603548	-6.10409070161112	Heart_Atrial_Appendage	1	0.702714562603548
Brain_Cerebellar_Hemisphere_GENE_ARAP1	-0.020901521355121	0.00273255657818438	-0.528798651560668	0.597152424187131	0.702740937369999	-6.1041114119027	Brain_Cerebellar_Hemisphere	1	0.702740937369999
Brain_Cerebellar_Hemisphere_GENE_FAM102B	-0.0134045272210613	4.50426736788077e-05	-0.528789103536974	0.597159044067179	0.702741950637739	-6.10411627838322	Brain_Cerebellar_Hemisphere	1	0.702741950637739
Brain_Caudate_basal_ganglia_GENE_ENSG00000254867	0.0377297292104268	0.00284142062684548	0.528733257945703	0.597197763861675	0.702780489106578	-6.10414474026219	Brain_Caudate_basal_ganglia	1	0.702780489106578
Brain_Substantia_nigra_GENE_CTAGE7P	0.0172881227068817	-0.00184999598232164	0.528722894931077	0.597204949045323	0.702780489106578	-6.10415002147451	Brain_Substantia_nigra	1	0.702780489106578
Heart_Atrial_Appendage_GENE_GPM6B	-0.0142612012246709	0.0030244388362838	-0.528716951582773	0.597209069876461	0.702780489106578	-6.10415305028432	Heart_Atrial_Appendage	1	0.702780489106578
Brain_Frontal_Cortex_BA9_GENE_AGT	-0.0422159848617821	-0.00206523890834744	-0.528703342513532	0.597218505797709	0.702784815767737	-6.1041599855199	Brain_Frontal_Cortex_BA9	1	0.702784815767737
Heart_Left_Ventricle_GENE_PLEKHM1	-0.0145828103118414	0.00126651742391806	-0.528689930064576	0.597227805457739	0.702788981999797	-6.10416682038259	Heart_Left_Ventricle	1	0.702788981999797
Brain_Nucleus_accumbens_basal_ganglia_GENE_SMAD9	0.011893228321977	0.00141817652813227	0.528662699471414	0.597246686273898	0.702804422686897	-6.10418069631381	Brain_Nucleus_accumbens_basal_ganglia	1	0.702804422686897
Brain_Hippocampus_GENE_DM1.AS	-0.00864244295926586	0.00114248224326624	-0.52865350973564	0.59725305820209	0.702805143501843	-6.10418537897908	Brain_Hippocampus	1	0.702805143501843
Heart_Atrial_Appendage_GENE_CAV2	0.0170497292998605	-0.000667281620627135	0.528618876324506	0.597277072403772	0.702826624281957	-6.10420302583656	Heart_Atrial_Appendage	1	0.702826624281957
Brain_Nucleus_accumbens_basal_ganglia_GENE_TIMM17A	0.0230170468819793	-0.0059126620370669	0.528541309899738	0.597330857203364	0.702880694051018	-6.10424254428083	Brain_Nucleus_accumbens_basal_ganglia	1	0.702880694051018
Heart_Atrial_Appendage_GENE_TOR1B	0.0189531098395209	0.00249882230027234	0.528535995885065	0.59733454203844	0.702880694051018	-6.1042452514463	Heart_Atrial_Appendage	1	0.702880694051018
Brain_Putamen_basal_ganglia_GENE_NUDT7	0.00908373696484773	-0.000411650535530764	0.528523889207658	0.597342937068928	0.702883794654521	-6.10425141895644	Brain_Putamen_basal_ganglia	1	0.702883794654521
Heart_Atrial_Appendage_GENE_PELATON	0.00983377927168848	-0.000296713797812503	0.528456577883558	0.597389613169502	0.702931939481303	-6.104285706821	Heart_Atrial_Appendage	1	0.702931939481303
Brain_Nucleus_accumbens_basal_ganglia_GENE_MAGEH1	-0.0270044922713483	-0.00353513726664667	-0.528403207538923	0.597426623273608	0.702968709776889	-6.10431289015827	Brain_Nucleus_accumbens_basal_ganglia	1	0.702968709776889
Heart_Left_Ventricle_GENE_CRY1	0.0139118389486856	0.00335402466626918	0.528375331322739	0.597445954680307	0.702978286311804	-6.10432708737574	Heart_Left_Ventricle	1	0.702978286311804
Brain_Cerebellar_Hemisphere_GENE_ADCY10P1	0.0319847541977156	-0.000682786569396644	0.528374857018877	0.597446283599754	0.702978286311804	-6.10432732892986	Brain_Cerebellar_Hemisphere	1	0.702978286311804
Brain_Anterior_cingulate_cortex_BA24_GENE_ENSG00000260366	0.0324529988247466	-0.00483803456553812	0.528343127876718	0.597468287259512	0.702996316704432	-6.10434348749828	Brain_Anterior_cingulate_cortex_BA24	1	0.702996316704432
Brain_Putamen_basal_ganglia_GENE_RNF4	-0.00807767085391285	-0.000670708153351363	-0.528336145997673	0.597473129132112	0.702996316704432	-6.10434704300068	Brain_Putamen_basal_ganglia	1	0.702996316704432
Brain_Anterior_cingulate_cortex_BA24_GENE_REEP3	-0.0225590774015729	0.00177273846567026	-0.528252936520167	0.597530835560088	0.703052229425077	-6.10438941358185	Brain_Anterior_cingulate_cortex_BA24	1	0.703052229425077
Brain_Cerebellar_Hemisphere_GENE_SNORD17	-0.106804367455147	0.011847250401729	-0.5282510096619	0.59753217188156	0.703052229425077	-6.10439039466644	Brain_Cerebellar_Hemisphere	1	0.703052229425077
Brain_Substantia_nigra_GENE_SLC35A4	0.0199475135757516	0.000460559379090792	0.528222302507394	0.597552081128866	0.703068875523008	-6.10440501085825	Brain_Substantia_nigra	1	0.703068875523008
Brain_Cerebellar_Hemisphere_GENE_ZNF665	0.0123489180279676	-0.0015410852695402	0.528157130073701	0.597597281230889	0.703114995050019	-6.10443819033029	Brain_Cerebellar_Hemisphere	1	0.703114995050019
Heart_Atrial_Appendage_GENE_ENSG00000283828	-0.00573182962651365	-0.000533000582562907	-0.528149168794658	0.597602802853507	0.703114995050019	-6.10444224315978	Heart_Atrial_Appendage	1	0.703114995050019
Heart_Atrial_Appendage_GENE_ENSG00000269653	0.0360879020564884	0.000529479798379414	0.52813683950417	0.597611353998881	0.703118276712356	-6.10444851948225	Heart_Atrial_Appendage	1	0.703118276712356
Heart_Atrial_Appendage_GENE_RBM19	0.00932926572847137	-0.000710542141046105	0.52810206365486	0.597635473557662	0.703139875116127	-6.1044662216136	Heart_Atrial_Appendage	1	0.703139875116127
Brain_Cerebellar_Hemisphere_GENE_CENATAC	-0.0174761095033169	-0.00203640474563583	-0.528002096503577	0.597704810454497	0.703214672433608	-6.1045171019273	Brain_Cerebellar_Hemisphere	1	0.703214672433608
Heart_Atrial_Appendage_GENE_ENSG00000279246	-0.0249963733323458	0.000769548916938374	-0.527970340054666	0.597726837393015	0.70323380749513	-6.10453326300365	Heart_Atrial_Appendage	1	0.70323380749513
Brain_Frontal_Cortex_BA9_GENE_HEBP1	0.0164040933385352	-0.000644146297194247	0.52795031629252	0.597740726484193	0.703243367991179	-6.10454345273538	Brain_Frontal_Cortex_BA9	1	0.703243367991179
Brain_Hippocampus_GENE_ARHGDIA	0.0282837270817046	-0.00020438135585212	0.527924795152268	0.59775842893733	0.703257414688923	-6.10455643942418	Brain_Hippocampus	1	0.703257414688923
Brain_Hippocampus_GENE_DAZAP1	-0.0174838675292097	0.000998962497882399	-0.527831690615448	0.597823011881393	0.703315585127522	-6.10460381128655	Brain_Hippocampus	1	0.703315585127522
Brain_Anterior_cingulate_cortex_BA24_GENE_MT1DP	0.015122169396298	0.0013268429697338	0.527830960972755	0.597823518018294	0.703315585127522	-6.10460418249795	Brain_Anterior_cingulate_cortex_BA24	1	0.703315585127522
Brain_Hippocampus_GENE_HEXD.IT1	0.0342731729785594	0.00456451489343072	0.527828588675784	0.597825163629267	0.703315585127522	-6.1046053894189	Brain_Hippocampus	1	0.703315585127522
Brain_Anterior_cingulate_cortex_BA24_GENE_HNRNPUL2	0.0102278764901286	0.000908365040167253	0.527815217199882	0.597834439170768	0.703319716783936	-6.10461219213982	Brain_Anterior_cingulate_cortex_BA24	1	0.703319716783936
Brain_Substantia_nigra_GENE_UNC5C	-0.0097490662491457	0.00021673867144376	-0.527716145459793	0.597903165416597	0.703392472789605	-6.10466258939507	Brain_Substantia_nigra	1	0.703392472789605
Brain_Nucleus_accumbens_basal_ganglia_GENE_CRTC1	0.0261700164758766	0.00375974209851087	0.527698271629939	0.597915564907903	0.703392472789605	-6.10467168070868	Brain_Nucleus_accumbens_basal_ganglia	1	0.703392472789605
Brain_Nucleus_accumbens_basal_ganglia_GENE_ZNF491	-0.0138250242370471	0.00070173860439996	-0.527696291485322	0.597916938587464	0.703392472789605	-6.10467268786704	Brain_Nucleus_accumbens_basal_ganglia	1	0.703392472789605
Heart_Left_Ventricle_GENE_ASPN	-0.0278600832169031	0.00309603528806554	-0.527692830104507	0.597919339843853	0.703392472789605	-6.10467444841563	Heart_Left_Ventricle	1	0.703392472789605
Brain_Putamen_basal_ganglia_GENE_EXOSC1	0.0212123429939323	-0.000125401268622249	0.527683280804082	0.597925964482604	0.703393485012997	-6.10467930537904	Brain_Putamen_basal_ganglia	1	0.703393485012997
Heart_Atrial_Appendage_GENE_YLPM1	-0.00668515324494079	-0.00042730949293418	-0.527671397686101	0.59793420820791	0.703396340103804	-6.10468534924575	Heart_Atrial_Appendage	1	0.703396340103804
Brain_Frontal_Cortex_BA9_GENE_BMPR2	-0.00696930816635154	-0.000237072586355841	-0.527663164443911	0.59793991991992	0.703396340103804	-6.10468953667115	Brain_Frontal_Cortex_BA9	1	0.703396340103804
Heart_Atrial_Appendage_GENE_ENSG00000276698	0.0186831565709128	-0.00313995426000273	0.527578294684194	0.597998798735414	0.703458821717904	-6.1047326976108	Heart_Atrial_Appendage	1	0.703458821717904
Heart_Left_Ventricle_GENE_ENSG00000273149	-0.0411081112169951	0.00149106555735963	-0.527509997575127	0.598046182109452	0.703505442774698	-6.10476742541009	Heart_Left_Ventricle	1	0.703505442774698
Heart_Left_Ventricle_GENE_SLC35D2	-0.00517719620607342	-0.000119712922121566	-0.527504551236228	0.598049960760449	0.703505442774698	-6.10477019457783	Heart_Left_Ventricle	1	0.703505442774698
Brain_Caudate_basal_ganglia_GENE_ENSG00000280057	-0.0270846388749327	0.000678551935971402	-0.527495373963771	0.598056327944769	0.703506151001516	-6.10477486065841	Brain_Caudate_basal_ganglia	1	0.703506151001516
Brain_Nucleus_accumbens_basal_ganglia_GENE_NEPRO	-0.0118830284816265	-0.000705299562497191	-0.527477337521694	0.598068841703846	0.703514089489261	-6.10478403084737	Brain_Nucleus_accumbens_basal_ganglia	1	0.703514089489261
Brain_Caudate_basal_ganglia_GENE_ENSG00000259732	0.053010046147903	-0.00602199564204239	0.527466598412553	0.598076292599379	0.703516072386634	-6.10478949073661	Brain_Caudate_basal_ganglia	1	0.703516072386634
Brain_Anterior_cingulate_cortex_BA24_GENE_ERICH2	-0.0116496290451713	0.0026417508824087	-0.527446352897217	0.598090339244406	0.703524591924468	-6.10479978349242	Brain_Anterior_cingulate_cortex_BA24	1	0.703524591924468
Brain_Frontal_Cortex_BA9_GENE_IL17REL	-0.00505311890080094	0.00106251847332361	-0.527439540515961	0.598095065811422	0.703524591924468	-6.10480324679674	Brain_Frontal_Cortex_BA9	1	0.703524591924468
Brain_Nucleus_accumbens_basal_ganglia_GENE_PLSCR1	-0.0293035875085605	-0.00229818968954343	-0.527421074703998	0.598107877848365	0.703532880781943	-6.10481263429176	Brain_Nucleus_accumbens_basal_ganglia	1	0.703532880781943
Heart_Left_Ventricle_GENE_ENSG00000240634	-0.0188009868627236	-0.00184549071610805	-0.527397319977163	0.598124359648966	0.703545486049604	-6.10482471003826	Heart_Left_Ventricle	1	0.703545486049604
Heart_Atrial_Appendage_GENE_SMO	0.0165800895807047	-4.46560473002714e-05	0.527345122201653	0.598160576886337	0.703581304714354	-6.10485124293695	Heart_Atrial_Appendage	1	0.703581304714354
Heart_Left_Ventricle_GENE_HELZ	0.00469730737413102	-9.46837878054726e-05	0.527324744242181	0.598174716330589	0.703591154122022	-6.10486160064213	Heart_Left_Ventricle	1	0.703591154122022
Brain_Substantia_nigra_GENE_ENSG00000227896	-0.0349407707167281	0.00418627719562321	-0.527281384223144	0.59820480260537	0.703613545317974	-6.10488363833332	Brain_Substantia_nigra	1	0.703613545317974
Heart_Atrial_Appendage_GENE_LY6D	-0.0340901887296337	-0.00220850421183684	-0.527280689385685	0.59820528473878	0.703613545317974	-6.10488399146916	Heart_Atrial_Appendage	1	0.703613545317974
Heart_Left_Ventricle_GENE_GADD45B	-0.0813783709933842	0.00592636715360119	-0.527199257795075	0.598261789668224	0.703673224251398	-6.10492537405608	Heart_Left_Ventricle	1	0.703673224251398
Brain_Substantia_nigra_GENE_ENSG00000255521	-0.0226834332003209	0.00309675387682429	-0.527157757353213	0.59829058752923	0.703697623644986	-6.10494646164162	Brain_Substantia_nigra	1	0.703697623644986
Brain_Hippocampus_GENE_IGKV3.20	-0.0889077481220288	0.0153588461026221	-0.527152742633383	0.598294067371155	0.703697623644986	-6.10494900965479	Brain_Hippocampus	1	0.703697623644986
Brain_Hypothalamus_GENE_ACSS1	0.0235159763618318	-0.000935733636218142	0.527138449421335	0.598303985845899	0.703699153053958	-6.10495627199993	Brain_Hypothalamus	1	0.703699153053958
Brain_Putamen_basal_ganglia_GENE_GLYCTK	-0.0196611992709629	8.25752813147984e-06	-0.527134248355253	0.598306901101831	0.703699153053958	-6.10495840651372	Brain_Putamen_basal_ganglia	1	0.703699153053958
Heart_Left_Ventricle_GENE_ZNF436.AS1	-0.0257223133594505	-0.00116420209505185	-0.527079925408053	0.598344598137964	0.703736707580306	-6.10498600585253	Heart_Left_Ventricle	1	0.703736707580306
Brain_Nucleus_accumbens_basal_ganglia_GENE_RNF14	0.0134029374200058	-0.0037098926742726	0.527066141451526	0.598354163591842	0.703737138376272	-6.10499300848317	Brain_Nucleus_accumbens_basal_ganglia	1	0.703737138376272
Brain_Frontal_Cortex_BA9_GENE_GCOM1	-0.0219140720418334	-0.00201314024595028	-0.527062776909984	0.598356498444866	0.703737138376272	-6.1049947177354	Brain_Frontal_Cortex_BA9	1	0.703737138376272
Brain_Nucleus_accumbens_basal_ganglia_GENE_LRRTM2	0.0207660265503263	-0.00167581571303581	0.527034960869379	0.598375801788289	0.703753058527905	-6.1050088484052	Brain_Nucleus_accumbens_basal_ganglia	1	0.703753058527905
Heart_Atrial_Appendage_GENE_ZSWIM8.AS1	-0.012418400561834	-0.000759284106442965	-0.5269863542726	0.598409533718839	0.703785947749477	-6.10503353897952	Heart_Atrial_Appendage	1	0.703785947749477
Heart_Atrial_Appendage_GENE_VKORC1	-0.0198027682105245	0.00155926655181814	-0.526931794475856	0.598447398072441	0.703819515056125	-6.10506125087646	Heart_Atrial_Appendage	1	0.703819515056125
Brain_Caudate_basal_ganglia_GENE_ENSG00000278867	-0.0279896706638589	0.000131061581359394	-0.52692860666343	0.598449610439477	0.703819515056125	-6.10506286993481	Brain_Caudate_basal_ganglia	1	0.703819515056125
Brain_Caudate_basal_ganglia_GENE_STYXL1	-0.0130853099377534	0.00380224709473941	-0.526917647997948	0.598457215868374	0.703821676349132	-6.10506843565777	Brain_Caudate_basal_ganglia	1	0.703821676349132
Brain_Anterior_cingulate_cortex_BA24_GENE_PRODH	-0.0390517721301638	0.00409273563421608	-0.526844955973258	0.5985076660099	0.703874225073545	-6.10510535179411	Brain_Anterior_cingulate_cortex_BA24	1	0.703874225073545
Brain_Hippocampus_GENE_SUMO1	0.0191186220606931	-0.00149439594270165	0.526811515333809	0.598530875326591	0.703894736554358	-6.10512233268024	Brain_Hippocampus	1	0.703894736554358
Heart_Atrial_Appendage_GENE_HSPA5	0.0616065350083449	-0.0141594361179167	0.526784652839806	0.598549519409258	0.70390091173175	-6.10513597245747	Heart_Atrial_Appendage	1	0.70390091173175
Heart_Left_Ventricle_GENE_USP40	-0.00551226658296755	-0.000530554885423685	-0.526775497748229	0.598555873618422	0.70390091173175	-6.1051406209143	Heart_Left_Ventricle	1	0.70390091173175
Brain_Hippocampus_GENE_TFG	-0.00740689007615885	-0.0008084571101243	-0.526772628318435	0.598557865189425	0.70390091173175	-6.10514207783782	Brain_Hippocampus	1	0.70390091173175
Brain_Amygdala_GENE_DNTTIP2	0.0182218493315872	-9.34641450365276e-05	0.526770705743324	0.598559199583348	0.70390091173175	-6.10514305400123	Brain_Amygdala	1	0.70390091173175
Heart_Atrial_Appendage_GENE_ENSG00000268884	-0.01806191812217	0.000595065956172217	-0.526743312705285	0.59857821230534	0.703916486852236	-6.10515696208562	Heart_Atrial_Appendage	1	0.703916486852236
Brain_Caudate_basal_ganglia_GENE_C7orf31	0.0119554440357584	0.00161289721430229	0.52672733901159	0.598589299314755	0.70392274127651	-6.10516507196897	Brain_Caudate_basal_ganglia	1	0.70392274127651
Brain_Cerebellar_Hemisphere_GENE_NEU3	0.0126463813635267	-0.00191830524501971	0.526658008436757	0.59863742131091	0.703972547174278	-6.10520026842412	Brain_Cerebellar_Hemisphere	1	0.703972547174278
Brain_Amygdala_GENE_ENSG00000227619	-0.0282729409747129	-0.000576210186384238	-0.526589411879559	0.598685035560726	0.704021755029433	-6.10523508769181	Brain_Amygdala	1	0.704021755029433
Brain_Substantia_nigra_GENE_WDR37	0.0142820204612485	-0.000845077761166262	0.52657983895887	0.598691680454426	0.704022784617019	-6.10523994649799	Brain_Substantia_nigra	1	0.704022784617019
Heart_Left_Ventricle_GENE_TNFRSF12A	0.0915919502984705	-0.0177429294113198	0.526465609146847	0.598770973885897	0.704109243354163	-6.10529791786898	Heart_Left_Ventricle	1	0.704109243354163
Brain_Putamen_basal_ganglia_GENE_ACSL5	-0.030097734863204	-0.00279107560141694	-0.526432865780109	0.598793703805897	0.704125615331703	-6.10531453273652	Brain_Putamen_basal_ganglia	1	0.704125615331703
Brain_Caudate_basal_ganglia_GENE_GLG1	-0.0094492425331427	-0.000704405248930906	-0.526428928645732	0.598796436927854	0.704125615331703	-6.10531653047525	Brain_Caudate_basal_ganglia	1	0.704125615331703
Brain_Frontal_Cortex_BA9_GENE_PNISR	-0.0156718973517989	0.00171784208039017	-0.526387763920555	0.598825013435732	0.7041524330478	-6.1053374169464	Brain_Frontal_Cortex_BA9	1	0.7041524330478
Brain_Anterior_cingulate_cortex_BA24_GENE_NKD1	0.0160665022060545	0.00190626907902933	0.526375270685938	0.598833686348386	0.704155846031075	-6.10534375553606	Brain_Anterior_cingulate_cortex_BA24	1	0.704155846031075
Brain_Hippocampus_GENE_RBP7	0.0559220507218885	0.00517170318913463	0.526351205969595	0.598850392445726	0.70416551980139	-6.10535596462961	Brain_Hippocampus	1	0.70416551980139
Heart_Left_Ventricle_GENE_JOSD2	-0.0279192898165256	-0.00357612617246421	-0.526346795565031	0.59885345423959	0.70416551980139	-6.10535820216212	Heart_Left_Ventricle	1	0.70416551980139
Brain_Hippocampus_GENE_TMEM198B	0.0286642556866529	0.00259000310339203	0.526336851295017	0.59886035778316	0.704166852056423	-6.10536324712454	Brain_Hippocampus	1	0.704166852056423
Brain_Putamen_basal_ganglia_GENE_ZNF471	-0.0141239201199643	0.000136309199954807	-0.526322668988824	0.598870203532628	0.704171643830021	-6.10537044197766	Brain_Putamen_basal_ganglia	1	0.704171643830021
Brain_Cerebellar_Hemisphere_GENE_YWHAB	0.013978737897337	-0.00227644888961713	0.526295437491419	0.59888910859808	0.7041870876558	-6.10538425629835	Brain_Cerebellar_Hemisphere	1	0.7041870876558
Heart_Left_Ventricle_GENE_ENSG00000260317	0.0258102228305714	-0.00448928827395713	0.526269555797068	0.598907076834124	0.70420142964979	-6.10539738521289	Heart_Left_Ventricle	1	0.70420142964979
Heart_Left_Ventricle_GENE_ABCA8	-0.0243235400860135	0.00442969779714082	-0.526247140429264	0.598922638788431	0.704208762939314	-6.10540875525503	Heart_Left_Ventricle	1	0.704208762939314
Heart_Left_Ventricle_GENE_MSI1	-0.0152561757303608	-0.00257129734539211	-0.526243947675565	0.598924855384779	0.704208762939314	-6.10541037471826	Heart_Left_Ventricle	1	0.704208762939314
Brain_Putamen_basal_ganglia_GENE_ENSG00000279253	-0.0331096924332024	0.00613147887577897	-0.52623243557007	0.598932847792666	0.704211374962118	-6.10541621393168	Brain_Putamen_basal_ganglia	1	0.704211374962118
Brain_Amygdala_GENE_EHBP1L1	0.020685839015945	-0.00236383831882747	0.526221346797579	0.598940546342724	0.704213641426685	-6.10542183829994	Brain_Amygdala	1	0.704213641426685
Brain_Caudate_basal_ganglia_GENE_RPUSD1	-0.0215475829070615	0.00460668255441114	-0.526190584461016	0.598961903801291	0.704231967366471	-6.10543744073348	Brain_Caudate_basal_ganglia	1	0.704231967366471
Brain_Hippocampus_GENE_ZWILCH	-0.00924227431996685	-0.000826267045904702	-0.526171957855902	0.598974835917876	0.704236077941584	-6.10544688756938	Brain_Hippocampus	1	0.704236077941584
Heart_Left_Ventricle_GENE_IPMK	-0.00742170683614347	0.000408369715731476	-0.526168924227082	0.598976942123768	0.704236077941584	-6.1054484261	Heart_Left_Ventricle	1	0.704236077941584
Brain_Hippocampus_GENE_ZC3H3	-0.00896641477370781	0.00164745931852518	-0.526147820229127	0.598991594426366	0.704246519748151	-6.10545912892732	Brain_Hippocampus	1	0.704246519748151
Brain_Putamen_basal_ganglia_GENE_PEAK1	-0.00779287686239804	0.00102335112264259	-0.526122216129352	0.599009371325048	0.704254966791166	-6.10547211339154	Brain_Putamen_basal_ganglia	1	0.704254966791166
Brain_Substantia_nigra_GENE_POGZ	-0.0177939950950559	0.00217685645688004	-0.526120847586342	0.599010321509724	0.704254966791166	-6.1054728073953	Brain_Substantia_nigra	1	0.704254966791166
Brain_Amygdala_GENE_BMT2	-0.0109693687403509	7.91026953313209e-05	-0.526048468665337	0.599060575449162	0.704307264467838	-6.10550950900384	Brain_Amygdala	1	0.704307264467838
Heart_Atrial_Appendage_GENE_USP9X	-0.00717305043649644	0.000580138226718587	-0.526000102678629	0.599094157859986	0.704339960839147	-6.10553403141973	Heart_Atrial_Appendage	1	0.704339960839147
Brain_Frontal_Cortex_BA9_GENE_EGR2	-0.0522396927157161	-0.00840625501916428	-0.525986817523931	0.599103382416265	0.704343024005112	-6.10554076683524	Brain_Frontal_Cortex_BA9	1	0.704343024005112
Heart_Left_Ventricle_GENE_SMIM13	-0.00728070412622599	-9.410058380768e-05	-0.525979724813931	0.599108307270746	0.704343024005112	-6.10554436268528	Heart_Left_Ventricle	1	0.704343024005112
Brain_Frontal_Cortex_BA9_GENE_PIGG	0.0108075655104969	-0.00112233633305064	0.525968303140951	0.599116237998436	0.70434556191868	-6.10555015312386	Brain_Frontal_Cortex_BA9	1	0.70434556191868
Brain_Hypothalamus_GENE_ZNF426.DT	0.0244750033055856	-0.00108042210548181	0.525951801227302	0.599127696315097	0.704348782595985	-6.1055585188671	Brain_Hypothalamus	1	0.704348782595985
Brain_Anterior_cingulate_cortex_BA24_GENE_UBE2D3P1	-0.0128364456374732	-0.00250987084203801	-0.525947732421785	0.599130521558009	0.704348782595985	-6.10556058153193	Brain_Anterior_cingulate_cortex_BA24	1	0.704348782595985
Brain_Frontal_Cortex_BA9_GENE_ENSG00000264577	0.0118021952264114	-0.000551999547810697	0.525911731524848	0.599155519644449	0.704371384886058	-6.10557883134961	Brain_Frontal_Cortex_BA9	1	0.704371384886058
Brain_Nucleus_accumbens_basal_ganglia_GENE_DNAJC30	-0.00800219424536154	0.00036460865797413	-0.525878741826248	0.599178427249191	0.704391529179529	-6.10559555361458	Brain_Nucleus_accumbens_basal_ganglia	1	0.704391529179529
Brain_Amygdala_GENE_RAB20	-0.0115759624743765	0.000952342104828153	-0.525865069900284	0.599187920968046	0.704395903931414	-6.1056024835183	Brain_Amygdala	1	0.704395903931414
Brain_Nucleus_accumbens_basal_ganglia_GENE_IGLV3.1	0.054746748666001	0.000227449544574789	0.525853707626546	0.599195810927635	0.704398393262984	-6.10560824258927	Brain_Nucleus_accumbens_basal_ganglia	1	0.704398393262984
Heart_Left_Ventricle_GENE_MBNL2	-0.0113386880577865	0.00150638944970032	-0.525840806185992	0.599204769741442	0.704399564170408	-6.10561478164999	Heart_Left_Ventricle	1	0.704399564170408
Brain_Frontal_Cortex_BA9_GENE_ANKRD10	0.00462245452828278	-0.000927689624760815	0.525835647684787	0.599208351843095	0.704399564170408	-6.10561739617768	Brain_Frontal_Cortex_BA9	1	0.704399564170408
Brain_Nucleus_accumbens_basal_ganglia_GENE_CD163	-0.0302950819478714	-0.00353788765152989	-0.525822518620193	0.599217468807215	0.704403495786437	-6.10562405037934	Brain_Nucleus_accumbens_basal_ganglia	1	0.704403495786437
Heart_Atrial_Appendage_GENE_ENSG00000268858	-0.0138890600937459	-0.00142047517692122	-0.525801710295783	0.599231918461305	0.704413696051288	-6.10563459631907	Heart_Atrial_Appendage	1	0.704413696051288
Brain_Hippocampus_GENE_TMED2.DT	-0.0231320773458057	0.00206956602437077	-0.525773592725473	0.59925144403143	0.704429862941848	-6.10564884602089	Brain_Hippocampus	1	0.704429862941848
Brain_Caudate_basal_ganglia_GENE_UBE2K	-0.0125920350891541	-0.00105536970175644	-0.525723613584869	0.599286151556463	0.70446387598505	-6.10567417306746	Brain_Caudate_basal_ganglia	1	0.70446387598505
Brain_Amygdala_GENE_BACE2	-0.00735527344061229	-0.000569656692052568	-0.525683494836713	0.59931401228914	0.704489840011745	-6.10569450159682	Brain_Amygdala	1	0.704489840011745
Brain_Amygdala_GENE_ENSG00000218416	0.0282781129350911	0.000800780248819182	0.52563237145992	0.599349516112226	0.704520128713946	-6.10572040402441	Brain_Amygdala	1	0.704520128713946
Brain_Nucleus_accumbens_basal_ganglia_GENE_BTK	-0.007808135698681	-0.00114057241934526	-0.525626759898293	0.59935341325045	0.704520128713946	-6.10572324705315	Brain_Nucleus_accumbens_basal_ganglia	1	0.704520128713946
Brain_Cerebellar_Hemisphere_GENE_UPK3BP1	-0.0295963466981468	0.000379409692015907	-0.525621452198571	0.599357099372118	0.704520128713946	-6.10572593610619	Brain_Cerebellar_Hemisphere	1	0.704520128713946
Heart_Atrial_Appendage_GENE_TMEM251	0.0239973551806403	-0.00152831435763434	0.52560030383658	0.599371786709793	0.704529752883927	-6.10573665028364	Heart_Atrial_Appendage	1	0.704529752883927
Brain_Hippocampus_GENE_SAMD14	-0.0780100620769049	7.16135492291383e-05	-0.525593036319339	0.599376833969621	0.704529752883927	-6.10574033205182	Brain_Hippocampus	1	0.704529752883927
Brain_Frontal_Cortex_BA9_GENE_VASN	0.0388850846861867	-0.00461153147227626	0.525550574988708	0.5994063235691	0.704557629387476	-6.10576184220202	Brain_Frontal_Cortex_BA9	1	0.704557629387476
Brain_Hypothalamus_GENE_ENSG00000274315	0.0536387081041768	0.00667842213000624	0.52549061802782	0.599447965090512	0.704599788898398	-6.10579221236913	Brain_Hypothalamus	1	0.704599788898398
Brain_Nucleus_accumbens_basal_ganglia_GENE_MUSTN1	0.0957572147331377	0.00535144161340281	0.52546222519941	0.599467685036893	0.704616180909688	-6.10580659306023	Brain_Nucleus_accumbens_basal_ganglia	1	0.704616180909688
Brain_Caudate_basal_ganglia_GENE_PLPP3	0.0412724260506127	-0.00206347714467577	0.525440333547014	0.5994828898596	0.704622460366093	-6.10581768043897	Brain_Caudate_basal_ganglia	1	0.704622460366093
Brain_Caudate_basal_ganglia_GENE_MRPL40	0.019971765433828	0.00455750600442989	0.525437905943521	0.59948457595968	0.704622460366093	-6.10581890990925	Brain_Caudate_basal_ganglia	1	0.704622460366093
Brain_Putamen_basal_ganglia_GENE_ORMDL3	0.021080677665023	7.33690305541735e-05	0.525408839607474	0.599504764247299	0.704632782869216	-6.1058336302407	Brain_Putamen_basal_ganglia	1	0.704632782869216
Brain_Amygdala_GENE_BMS1	0.0164081004738429	-0.000829713003168237	0.525408634177592	0.599504906931588	0.704632782869216	-6.10583373427561	Brain_Amygdala	1	0.704632782869216
Brain_Amygdala_GENE_LRRC20	0.0237017526997402	-0.00100831454200771	0.525307250946659	0.599575325998966	0.704708762807873	-6.10588507232859	Brain_Amygdala	1	0.704708762807873
Brain_Substantia_nigra_GENE_REEP1	0.0383198444815588	-0.00472752223464729	0.525296227887098	0.599582982654954	0.704710974412648	-6.10589065354675	Brain_Substantia_nigra	1	0.704710974412648
Brain_Anterior_cingulate_cortex_BA24_GENE_PODN	0.0103790534557254	-7.65806070666037e-05	0.525163011314306	0.599675518865364	0.70481294694055	-6.10595809478536	Brain_Anterior_cingulate_cortex_BA24	1	0.70481294694055
Heart_Atrial_Appendage_GENE_LINC00163	0.0238369787747662	-0.00173215888197452	0.525147194330025	0.599686506245617	0.704819072141276	-6.10596610104012	Heart_Atrial_Appendage	1	0.704819072141276
Brain_Anterior_cingulate_cortex_BA24_GENE_SUMF2	0.0124080584952821	-0.00145657149569747	0.525132731625325	0.599696552945938	0.70482409164174	-6.10597342157372	Brain_Anterior_cingulate_cortex_BA24	1	0.70482409164174
Heart_Left_Ventricle_GENE_NSFL1C	0.010228330711555	-0.00173469609672508	0.525114970748171	0.599708890867896	0.704831803895169	-6.10598241125537	Heart_Left_Ventricle	1	0.704831803895169
Brain_Putamen_basal_ganglia_GENE_ENSG00000272696	0.0299406187611157	0.00411357094137542	0.525071877938974	0.599738826564083	0.704860198287202	-6.10600422145148	Brain_Putamen_basal_ganglia	1	0.704860198287202
Brain_Cerebellar_Hemisphere_GENE_ENSG00000275457	0.0398821031251003	0.00428851840708332	0.525046916815179	0.599756166858209	0.704868211287233	-6.10601685399449	Brain_Cerebellar_Hemisphere	1	0.704868211287233
Heart_Left_Ventricle_GENE_ZSCAN26	0.0177560871867201	-0.00150387619794428	0.525045433824404	0.599757197087264	0.704868211287233	-6.10601760450046	Heart_Left_Ventricle	1	0.704868211287233
Heart_Atrial_Appendage_GENE_ENSG00000257376	0.0114947531292364	-0.000549324619779114	0.524983279338264	0.599800376336722	0.704909318786594	-6.10604905748863	Heart_Atrial_Appendage	1	0.704909318786594
Brain_Putamen_basal_ganglia_GENE_ALAS2	0.061108916754288	0.00568132889859986	0.524978455131655	0.59980372781303	0.704909318786594	-6.10605149860028	Brain_Putamen_basal_ganglia	1	0.704909318786594
Brain_Caudate_basal_ganglia_GENE_UPF3AP3	-0.0340103750243507	0.00436071694924932	-0.524912405373952	0.59984961480324	0.704956457376291	-6.10608491838883	Brain_Caudate_basal_ganglia	1	0.704956457376291
Brain_Caudate_basal_ganglia_GENE_LMAN2L	0.0185728799605892	0.00455366990115889	0.524883940184277	0.599869391019976	0.704972909398426	-6.10609931988097	Brain_Caudate_basal_ganglia	1	0.704972909398426
Brain_Amygdala_GENE_PTGES2	-0.0281271683481236	-0.000254539995871931	-0.524861646991005	0.599884879443115	0.704979407364634	-6.10611059820876	Brain_Amygdala	1	0.704979407364634
Brain_Hippocampus_GENE_DNM1L	0.0186353106520815	-0.00343224528385763	0.524858495590757	0.599887068925181	0.704979407364634	-6.1061121924919	Brain_Hippocampus	1	0.704979407364634
Brain_Substantia_nigra_GENE_SGSM2	0.0116478097944102	0.00144730264940354	0.524851035722021	0.599892251794087	0.704979407364634	-6.10611596637745	Brain_Substantia_nigra	1	0.704979407364634
Brain_Caudate_basal_ganglia_GENE_UQCC3	-0.0380914583766952	0.0080636908991545	-0.524821547544872	0.599912739398579	0.70499669453028	-6.10613088367611	Brain_Caudate_basal_ganglia	1	0.70499669453028
Brain_Putamen_basal_ganglia_GENE_POGLUT1	0.00481403134755482	0.00012216641542663	0.524752723924397	0.599960557462444	0.705046098863897	-6.10616569649063	Brain_Putamen_basal_ganglia	1	0.705046098863897
Heart_Atrial_Appendage_GENE_CHAMP1	0.0233741195977974	-0.00115902498934035	0.524704560783627	0.599994021829901	0.705078634603472	-6.10619005597335	Heart_Atrial_Appendage	1	0.705078634603472
Heart_Left_Ventricle_GENE_CRYZP1	-0.0271984543196141	0.00284474541488831	-0.524678769794272	0.600011942087974	0.705086669029152	-6.10620309936964	Heart_Left_Ventricle	1	0.705086669029152
Brain_Hippocampus_GENE_CPEB3	0.00896838558661558	-0.00100039038531326	0.524678089246304	0.600012414953898	0.705086669029152	-6.10620344353754	Brain_Hippocampus	1	0.705086669029152
Heart_Atrial_Appendage_GENE_POGLUT3	-0.0311528540081184	0.00221047597737343	-0.524635073353428	0.600042304079083	0.70511224615029	-6.10622519671073	Heart_Atrial_Appendage	1	0.70511224615029
Heart_Atrial_Appendage_GENE_CEBPZOS	0.0122904559180049	-0.00131478682527147	0.52463013273677	0.60004573705606	0.70511224615029	-6.10622769507065	Heart_Atrial_Appendage	1	0.70511224615029
Heart_Atrial_Appendage_GENE_ZNF611	-0.00508357028657206	-0.00029059843189651	-0.524580563494604	0.600080180631667	0.705145930340322	-6.10625275983268	Heart_Atrial_Appendage	1	0.705145930340322
Heart_Left_Ventricle_GENE_TRMT10B	-0.00597898058269817	0.00113425454311927	-0.524551293154393	0.60010051977762	0.705156944842143	-6.10626755931334	Heart_Left_Ventricle	1	0.705156944842143
Brain_Caudate_basal_ganglia_GENE_DNAJC21	-0.0128382987947398	-0.000101277627667482	-0.524550441913897	0.600101111285663	0.705156944842143	-6.10626798969973	Brain_Caudate_basal_ganglia	1	0.705156944842143
Heart_Atrial_Appendage_GENE_LAYN	0.0208721528558927	0.000158470715864506	0.524520977559563	0.600121585571592	0.705174212983565	-6.1062828864192	Heart_Atrial_Appendage	1	0.705174212983565
Brain_Hippocampus_GENE_ENSG00000287562	-0.0111852347216424	0.00258518767413211	-0.524444217218771	0.600174926533551	0.705230100481812	-6.10632169132845	Brain_Hippocampus	1	0.705230100481812
Brain_Caudate_basal_ganglia_GENE_NEK4	0.0100972663166316	-0.000515195508609066	0.52443037683136	0.600184544483827	0.705234611070404	-6.10632868750164	Brain_Caudate_basal_ganglia	1	0.705234611070404
Brain_Frontal_Cortex_BA9_GENE_FAF2	0.00905861044739703	-0.000121308102585086	0.524411627815845	0.600197573645262	0.70523874014869	-6.10633816464145	Brain_Frontal_Cortex_BA9	1	0.70523874014869
Brain_Amygdala_GENE_PTPRN	0.0541445954182526	-0.00836872017798963	0.524408687231913	0.600199617142475	0.70523874014869	-6.10633965099954	Brain_Amygdala	1	0.70523874014869
Brain_Cerebellar_Hemisphere_GENE_MT1M	-0.0571202309971356	-0.00127921597551483	-0.524371020842232	0.600225792890103	0.705258199305707	-6.1063586892505	Brain_Cerebellar_Hemisphere	1	0.705258199305707
Brain_Cerebellar_Hemisphere_GENE_OR52I1	0.0182840209087765	-0.000355611117139826	0.524368223356312	0.600227736985726	0.705258199305707	-6.10636010316856	Brain_Cerebellar_Hemisphere	1	0.705258199305707
Brain_Cerebellar_Hemisphere_GENE_TRIM9	-0.0159352104602097	-0.00237647057959716	-0.524332943532622	0.600252254727144	0.705280216259474	-6.10637793380993	Brain_Cerebellar_Hemisphere	1	0.705280216259474
Heart_Atrial_Appendage_GENE_ENSG00000232821	0.016583053330764	-0.000314627223580827	0.524316424309707	0.600263734930294	0.705286914180787	-6.1063862823156	Heart_Atrial_Appendage	1	0.705286914180787
Brain_Caudate_basal_ganglia_GENE_CBX2	0.0196209832099921	0.0027694352530797	0.524292121104379	0.600280624872729	0.705299968148524	-6.10639856422233	Brain_Caudate_basal_ganglia	1	0.705299968148524
Brain_Nucleus_accumbens_basal_ganglia_GENE_TSNAX	-0.02580520266597	-0.0034511476054521	-0.524247243500585	0.600311813923652	0.705320589083025	-6.10642124214541	Brain_Nucleus_accumbens_basal_ganglia	1	0.705320589083025
Heart_Atrial_Appendage_GENE_ALOX5	-0.0219017096432487	-0.00191742267972627	-0.524245336880327	0.600313139003458	0.705320589083025	-6.10642220557163	Heart_Atrial_Appendage	1	0.705320589083025
Heart_Left_Ventricle_GENE_ENSG00000261399	0.0032543140996193	0.000210900412989187	0.524241917678174	0.600315515314125	0.705320589083025	-6.10642393330548	Heart_Left_Ventricle	1	0.705320589083025
Heart_Left_Ventricle_GENE_ZFC3H1	-0.0215995671510392	0.00439031854616692	-0.524219189607226	0.600331311200317	0.705332356811465	-6.10643541758644	Heart_Left_Ventricle	1	0.705332356811465
Brain_Putamen_basal_ganglia_GENE_KLF6	0.0398346891977659	-0.00247498041216696	0.524091007982855	0.600420400263034	0.70543023601569	-6.10650017724558	Brain_Putamen_basal_ganglia	1	0.70543023601569
Brain_Substantia_nigra_GENE_KCNJ6	0.0338885541332073	-0.00399448570459712	0.524064473237143	0.600438843246638	0.705445112490379	-6.10651358109929	Brain_Substantia_nigra	1	0.705445112490379
Brain_Anterior_cingulate_cortex_BA24_GENE_HGF	0.0220952898120852	-0.00130483196069782	0.524048441374442	0.60044998632245	0.705450810094583	-6.10652167916152	Brain_Anterior_cingulate_cortex_BA24	1	0.705450810094583
Brain_Frontal_Cortex_BA9_GENE_USF1	0.0134567840189018	0.00218528539803473	0.524040857392716	0.600455257662937	0.705450810094583	-6.10652550991877	Brain_Frontal_Cortex_BA9	1	0.705450810094583
Heart_Atrial_Appendage_GENE_RPSAP20	0.0173912816342643	0.00104463194143725	0.524032544124765	0.600461035926952	0.705450810094583	-6.10652970898324	Heart_Atrial_Appendage	1	0.705450810094583
Heart_Left_Ventricle_GENE_MTRES1	0.011016119086513	-0.00123331467897135	0.524007527799731	0.600478424058255	0.705464446518474	-6.10654234442659	Heart_Left_Ventricle	1	0.705464446518474
Brain_Putamen_basal_ganglia_GENE_SLC50A1	-0.0180842252811626	0.000406531772898676	-0.523956796787657	0.600513686432997	0.705499081805406	-6.10656796619741	Brain_Putamen_basal_ganglia	1	0.705499081805406
Heart_Atrial_Appendage_GENE_NAAA	0.0161791039698802	0.00284890514905034	0.523926306923683	0.600534879937171	0.705514619027741	-6.1065833639549	Heart_Atrial_Appendage	1	0.705514619027741
Brain_Caudate_basal_ganglia_GENE_FHIP2A	-0.010702819220797	-3.36945688130876e-05	-0.523921135367912	0.600538474719167	0.705514619027741	-6.10658597556564	Brain_Caudate_basal_ganglia	1	0.705514619027741
Heart_Atrial_Appendage_GENE_ENSG00000279086	-0.0212018416928511	0.00469092099788254	-0.523842423336026	0.600593189167394	0.705572104972647	-6.10662572158259	Heart_Atrial_Appendage	1	0.705572104972647
Brain_Substantia_nigra_GENE_TCF20	-0.00885888045139337	0.000362498947387162	-0.523825497562508	0.600604954936433	0.705575364199449	-6.10663426755358	Brain_Substantia_nigra	1	0.705575364199449
Heart_Atrial_Appendage_GENE_HYAL3	0.0196191136705482	0.00246960133268048	0.52382179661574	0.600607527623607	0.705575364199449	-6.10663613615721	Heart_Atrial_Appendage	1	0.705575364199449
Heart_Left_Ventricle_GENE_TIGD5	0.0183989446122095	0.000673071718740316	0.523788941335231	0.600630366960241	0.705595402353061	-6.10665272417086	Heart_Left_Ventricle	1	0.705595402353061
Brain_Hippocampus_GENE_S100A10	-0.0168468993503497	-0.00205276727041742	-0.523678582462983	0.600707085772272	0.705676397391361	-6.10670843468219	Brain_Hippocampus	1	0.705676397391361
Heart_Left_Ventricle_GENE_ENSG00000263089	-0.0184461724285679	0.00279421674406718	-0.523673126254079	0.600710878911581	0.705676397391361	-6.10671118873906	Heart_Left_Ventricle	1	0.705676397391361
Brain_Putamen_basal_ganglia_GENE_SOD3	0.0412475842594488	-0.0015245896680645	0.523661475910679	0.600718978230078	0.705679118537707	-6.10671706922966	Brain_Putamen_basal_ganglia	1	0.705679118537707
Brain_Amygdala_GENE_PGAM1P4	-0.0374927675364799	0.00149241847573709	-0.523625052803514	0.600744299892576	0.705702070941107	-6.10673545288663	Brain_Amygdala	1	0.705702070941107
Brain_Cerebellar_Hemisphere_GENE_KLF8	0.0202349188790168	-0.00186241399097028	0.523534511632144	0.600807247001382	0.705769221573783	-6.10678114575538	Brain_Cerebellar_Hemisphere	1	0.705769221573783
Heart_Left_Ventricle_GENE_MS4A14	-0.0220379285352261	0.00164696878641527	-0.523509617315209	0.600824554847828	0.705782758916171	-6.10679370763708	Heart_Left_Ventricle	1	0.705782758916171
Heart_Atrial_Appendage_GENE_ENSG00000259600	-0.00801396622951673	-0.000381369494067168	-0.523459333955858	0.600859515188874	0.705815961157527	-6.10681907922328	Heart_Atrial_Appendage	1	0.705815961157527
Heart_Atrial_Appendage_GENE_ELP2	0.00850044448351629	-0.000752010583218447	0.523452326052097	0.600864387623556	0.705815961157527	-6.10682261502349	Heart_Atrial_Appendage	1	0.705815961157527
Heart_Atrial_Appendage_GENE_TRIM62	0.00468903219437546	0.000344634774420144	0.523429486644193	0.600880267464009	0.705827820242752	-6.10683413819606	Heart_Atrial_Appendage	1	0.705827820242752
Brain_Caudate_basal_ganglia_GENE_SLC38A3	-0.0348182458147352	-0.00217161276741392	-0.523419582132235	0.600887153956859	0.70582911510851	-6.10683913516595	Brain_Caudate_basal_ganglia	1	0.70582911510851
Brain_Nucleus_accumbens_basal_ganglia_GENE_OSER1.DT	-0.0108184463691641	0.00165900055612071	-0.523373833725323	0.600918962760047	0.705858206419063	-6.10686221467476	Brain_Nucleus_accumbens_basal_ganglia	1	0.705858206419063
Brain_Hypothalamus_GENE_AMOTL1	0.0174832018814941	-0.00219247231422981	0.523367324335606	0.600923488791566	0.705858206419063	-6.10686549841808	Brain_Hypothalamus	1	0.705858206419063
Brain_Hippocampus_GENE_CYP20A1	-0.0138446675765296	0.00176286188949609	-0.523330291475083	0.600949238333919	0.705881657702636	-6.10688417933286	Brain_Hippocampus	1	0.705881657702636
Heart_Left_Ventricle_GENE_NAGLU	0.0203460226566553	-0.000573061773491669	0.523264661185282	0.600994873355324	0.705928466014722	-6.10691728273619	Heart_Left_Ventricle	1	0.705928466014722
Brain_Caudate_basal_ganglia_GENE_ZNF225	0.0126539214640607	0.00134537492771159	0.523236922475169	0.60101416151628	0.705944326706215	-6.10693127267697	Brain_Caudate_basal_ganglia	1	0.705944326706215
Brain_Cerebellar_Hemisphere_GENE_TRPC1	0.017408561011907	-0.00125019443736027	0.523197223379075	0.601041766840361	0.705969956242558	-6.10695129351613	Brain_Cerebellar_Hemisphere	1	0.705969956242558
Brain_Frontal_Cortex_BA9_GENE_OPHN1	-0.0119601301100872	-0.00118734549535041	-0.523157472579438	0.601069408692465	0.705995628190083	-6.10697133890957	Brain_Frontal_Cortex_BA9	1	0.705995628190083
Brain_Amygdala_GENE_VASP	0.0201728257008589	-0.00113667835382307	0.523128367042084	0.60108964842288	0.706008245445104	-6.10698601518267	Brain_Amygdala	1	0.706008245445104
Brain_Nucleus_accumbens_basal_ganglia_GENE_ENSG00000262712	-0.042154695144579	0.00675012127019988	-0.523125385180091	0.601091722000472	0.706008245445104	-6.10698751872062	Brain_Nucleus_accumbens_basal_ganglia	1	0.706008245445104
Brain_Nucleus_accumbens_basal_ganglia_GENE_FAM180B	-0.0238489685376893	-0.000321523781434906	-0.523099873700432	0.601109462736777	0.706022287105669	-6.10700038197006	Brain_Nucleus_accumbens_basal_ganglia	1	0.706022287105669
Brain_Hippocampus_GENE_HCCS	-0.0300157686604033	-0.00412364359257151	-0.523045542791167	0.601147245354696	0.706059868100243	-6.1070277742956	Brain_Hippocampus	1	0.706059868100243
Brain_Frontal_Cortex_BA9_GENE_FAM162B	0.0155436848725447	0.0030695321785396	0.523010423315189	0.60117166859446	0.706078257078925	-6.1070454791704	Brain_Frontal_Cortex_BA9	1	0.706078257078925
Brain_Cerebellar_Hemisphere_GENE_ENSG00000262488	0.0438973635668499	0.00383871133588639	0.523006388834888	0.601174474333646	0.706078257078925	-6.10704751300759	Brain_Cerebellar_Hemisphere	1	0.706078257078925
Brain_Amygdala_GENE_ENSG00000279465	-0.040074927480078	0.00281474671746044	-0.522977932791812	0.601194263974043	0.706094703935788	-6.10706185764672	Brain_Amygdala	1	0.706094703935788
Heart_Left_Ventricle_GENE_HUS1B	0.0160299497937853	-0.001346609196699	0.522946393071945	0.601216198489579	0.706113669579272	-6.10707775585056	Heart_Left_Ventricle	1	0.706113669579272
Brain_Caudate_basal_ganglia_GENE_PDE7A	0.0080018568834192	-0.000673608107109808	0.522922498081792	0.601232816666336	0.706126391008361	-6.10708979994339	Brain_Caudate_basal_ganglia	1	0.706126391008361
Brain_Hippocampus_GENE_SDC4	0.0361769077388291	-0.00533190225580194	0.522900214009299	0.601248314690409	0.706135639555217	-6.10710103156957	Brain_Hippocampus	1	0.706135639555217
Heart_Atrial_Appendage_GENE_PDE1C	-0.0103998592986755	-0.000383241300329879	-0.522894534470026	0.601252264699132	0.706135639555217	-6.10710389409644	Heart_Atrial_Appendage	1	0.706135639555217
Brain_Frontal_Cortex_BA9_GENE_CA13	0.0155394216761071	-0.00266731552469411	0.52288255630226	0.601260595319557	0.706138627248757	-6.1071099310738	Brain_Frontal_Cortex_BA9	1	0.706138627248757
Heart_Atrial_Appendage_GENE_BAIAP2.DT	0.0265868486556051	0.00459749234466928	0.522838703603403	0.601291094602511	0.706167650181947	-6.10713203158475	Heart_Atrial_Appendage	1	0.706167650181947
Heart_Atrial_Appendage_GENE_ENSG00000288961	0.0318559480222558	-0.00321889836386277	0.5228195957489	0.601304384217081	0.706176461390506	-6.10714166081993	Heart_Atrial_Appendage	1	0.706176461390506
Heart_Left_Ventricle_GENE_LINC00674	-0.006354537858929	0.000741724044955969	-0.522802949837676	0.601315961645333	0.706183261644131	-6.10715004909387	Heart_Left_Ventricle	1	0.706183261644131
Heart_Left_Ventricle_GENE_NPY1R	0.0122011924411297	0.00136141588326666	0.522774574368075	0.601335697352809	0.70619964272788	-6.1071643475585	Heart_Left_Ventricle	1	0.70619964272788
Brain_Caudate_basal_ganglia_GENE_ENSG00000267117	0.02234611067878	-0.00376196848803309	0.522689797147419	0.601394663354057	0.706258862825413	-6.10720706237748	Brain_Caudate_basal_ganglia	1	0.706258862825413
Brain_Cerebellar_Hemisphere_GENE_ENSG00000226310	-0.0176906811721464	-0.00294523598028289	-0.522685432541896	0.60139769918534	0.706258862825413	-6.10720926128713	Brain_Cerebellar_Hemisphere	1	0.706258862825413
Heart_Atrial_Appendage_GENE_ZNF699	-0.0134801905956908	0.00152643686365407	-0.522627122527045	0.601438257780928	0.706288039627654	-6.1072386363998	Heart_Atrial_Appendage	1	0.706288039627654
Brain_Nucleus_accumbens_basal_ganglia_GENE_TARS1	-0.0213878476884552	-0.00495301000808082	-0.522626843358265	0.601438451964848	0.706288039627654	-6.10723877703005	Brain_Nucleus_accumbens_basal_ganglia	1	0.706288039627654
Brain_Nucleus_accumbens_basal_ganglia_GENE_ENSG00000279954	-0.0106068763440913	0.00066602594388256	-0.522624750460855	0.601439907741079	0.706288039627654	-6.10723983131741	Brain_Nucleus_accumbens_basal_ganglia	1	0.706288039627654
Brain_Caudate_basal_ganglia_GENE_B3GALT9	0.0127690668323023	-0.00165511913206867	0.522613793472442	0.60144752922204	0.706290192812394	-6.10724535078103	Brain_Caudate_basal_ganglia	1	0.706290192812394
Brain_Cerebellar_Hemisphere_GENE_ENSG00000271452	0.0147422515287694	0.000844385846702178	0.522590136787058	0.601463984529219	0.706294633977179	-6.10725726718439	Brain_Cerebellar_Hemisphere	1	0.706294633977179
Brain_Nucleus_accumbens_basal_ganglia_GENE_PLVAP	-0.0194094907011628	-0.002684722340469	-0.522587135699938	0.601466072064056	0.706294633977179	-6.10725877886086	Brain_Nucleus_accumbens_basal_ganglia	1	0.706294633977179
Brain_Putamen_basal_ganglia_GENE_GLIS2	0.0298621079594511	-0.00239780896331459	0.522578947781902	0.601471767538228	0.706294633977179	-6.10726290314969	Brain_Putamen_basal_ganglia	1	0.706294633977179
Heart_Atrial_Appendage_GENE_FAHD2CP	-0.0244597685250348	-0.00113854944621545	-0.522575072717362	0.601474463021934	0.706294633977179	-6.10726485501353	Heart_Atrial_Appendage	1	0.706294633977179
Heart_Atrial_Appendage_GENE_ENSG00000274414	-0.0232020829272318	0.00570180266090876	-0.52253959784779	0.601499139492821	0.706316813999653	-6.10728272297695	Heart_Atrial_Appendage	1	0.706316813999653
Brain_Caudate_basal_ganglia_GENE_ENSG00000273149	0.0506516467135545	-0.0106487376502906	0.522529265508383	0.601506326798401	0.706318456952995	-6.10728792693631	Brain_Caudate_basal_ganglia	1	0.706318456952995
Heart_Left_Ventricle_GENE_ABHD11	-0.0271356741488387	-0.00694611779781894	-0.522509044655513	0.60152039279106	0.706321958178692	-6.10729811102133	Heart_Left_Ventricle	1	0.706321958178692
Heart_Atrial_Appendage_GENE_RPL35AP6	-0.0142313015938242	-0.000951282920360618	-0.52250833727394	0.601520884861229	0.706321958178692	-6.10729846728176	Heart_Atrial_Appendage	1	0.706321958178692
Heart_Atrial_Appendage_GENE_DCAF16	-0.0314522244217781	0.000128444733687256	-0.52244714440679	0.601563452653752	0.706365145352155	-6.10732928418259	Heart_Atrial_Appendage	1	0.706365145352155
Heart_Left_Ventricle_GENE_PRMT5	0.0135112629888413	-0.000858438723424745	0.522414898315832	0.601585884654762	0.706384688162997	-6.10734552195439	Heart_Left_Ventricle	1	0.706384688162997
Brain_Nucleus_accumbens_basal_ganglia_GENE_CCDC47	0.0254967298062525	-0.00632529751173764	0.522403467506985	0.601593836590552	0.706387228207572	-6.10735127778747	Brain_Nucleus_accumbens_basal_ganglia	1	0.706387228207572
Heart_Left_Ventricle_GENE_ZNF623	0.0134419524973898	0.000400545835225023	0.5223803930242	0.601609888688336	0.706399279264672	-6.10736289625559	Heart_Left_Ventricle	1	0.706399279264672
Brain_Caudate_basal_ganglia_GENE_ZNF519	0.0145458768077494	-0.000410082115199535	0.522345073225925	0.601634459792236	0.70642133285409	-6.10738067949437	Brain_Caudate_basal_ganglia	1	0.70642133285409
Brain_Amygdala_GENE_UBQLN2	-0.0320745590398807	-0.00365508492002844	-0.522312156460678	0.601657359574545	0.706436550712849	-6.10739725174366	Brain_Amygdala	1	0.706436550712849
Brain_Amygdala_GENE_DDIT4	-0.0593473358141178	0.00797594251774519	-0.522309800528008	0.601658998582585	0.706436550712849	-6.10739843781968	Brain_Amygdala	1	0.706436550712849
Heart_Left_Ventricle_GENE_RPS6KB1	-0.0105427897543581	0.00230746485874613	-0.52224470746932	0.601704284226586	0.706482925003385	-6.10743120630169	Heart_Left_Ventricle	1	0.706482925003385
Brain_Caudate_basal_ganglia_GENE_ZGLP1	0.0234653590188163	0.00704737219383518	0.522165981713062	0.601759056282217	0.706540436635906	-6.10747083216577	Brain_Caudate_basal_ganglia	1	0.706540436635906
Brain_Frontal_Cortex_BA9_GENE_ENSG00000287583	0.0454069941552625	0.00147686407650259	0.522131803028642	0.601782836200625	0.706561558864352	-6.10748803382504	Brain_Frontal_Cortex_BA9	1	0.706561558864352
Heart_Atrial_Appendage_GENE_SLC25A22	0.0519314769872886	-0.00716805187549403	0.522120761485316	0.601790518477097	0.706563780403944	-6.10749359064077	Heart_Atrial_Appendage	1	0.706563780403944
Brain_Nucleus_accumbens_basal_ganglia_GENE_SIGLEC1	-0.0210961218272071	-0.00211769360041286	-0.522092055690101	0.601810491060627	0.706580431842768	-6.10750803669631	Brain_Nucleus_accumbens_basal_ganglia	1	0.706580431842768
Brain_Cerebellar_Hemisphere_GENE_TRAPPC5	-0.02555278112715	0.00745803635920343	-0.522057478556748	0.601834549133297	0.70660187965207	-6.10752543642149	Brain_Cerebellar_Hemisphere	1	0.70660187965207
Brain_Cerebellar_Hemisphere_GENE_PDZK1	-0.0322974473010749	0.000741630665515854	-0.522039242625625	0.601847237501868	0.706609978235433	-6.1075346125482	Brain_Cerebellar_Hemisphere	1	0.706609978235433
Brain_Caudate_basal_ganglia_GENE_FERP1	-0.0214704109733957	-0.00145933772223051	-0.521953843510865	0.601906658914728	0.70667294393764	-6.10757758021388	Brain_Caudate_basal_ganglia	1	0.70667294393764
Heart_Left_Ventricle_GENE_PTPN21	-0.0111872074116967	0.00167776030253199	-0.521936750820807	0.601918552468886	0.706680108532714	-6.10758617937753	Heart_Left_Ventricle	1	0.706680108532714
Brain_Caudate_basal_ganglia_GENE_JUN	0.0743275517669101	-0.00788793747843026	0.521927373052389	0.601925077817889	0.70668097053042	-6.10759089712073	Brain_Caudate_basal_ganglia	1	0.70668097053042
Brain_Caudate_basal_ganglia_GENE_LZTS3	0.0385432655272052	0.000169631015556892	0.521912851830536	0.601935182208193	0.706683472740586	-6.10759820225192	Brain_Caudate_basal_ganglia	1	0.706683472740586
Brain_Nucleus_accumbens_basal_ganglia_GENE_LYN	-0.00883667051293504	-0.00108051216662222	-0.521907664978019	0.601938791425978	0.706683472740586	-6.10760081153128	Brain_Nucleus_accumbens_basal_ganglia	1	0.706683472740586
Brain_Caudate_basal_ganglia_GENE_TNFRSF12A	0.0712149569408995	-0.0149414381168561	0.521862672085875	0.601970099676039	0.706713429828825	-6.10762344440617	Brain_Caudate_basal_ganglia	1	0.706713429828825
Brain_Substantia_nigra_GENE_FABP5P9	-0.0203902391105383	0.000673328108968478	-0.521853805632996	0.601976269473466	0.706713874058938	-6.10762790428784	Brain_Substantia_nigra	1	0.706713874058938
Brain_Caudate_basal_ganglia_GENE_PRKCQ.AS1	-0.0280011826135386	0.00310139806596266	-0.521837076586502	0.601987910602071	0.706720741504555	-6.1076363188974	Brain_Caudate_basal_ganglia	1	0.706720741504555
Brain_Putamen_basal_ganglia_GENE_PTGES	0.0424136059868883	-0.00172560467797067	0.521772356537113	0.60203294786406	0.706762413365436	-6.10766887015445	Brain_Putamen_basal_ganglia	1	0.706762413365436
Brain_Amygdala_GENE_SPDL1	-0.0381454687279915	0.00318393622215855	-0.521769421265305	0.602034990491392	0.706762413365436	-6.10767034636783	Brain_Amygdala	1	0.706762413365436
Brain_Hypothalamus_GENE_PTPN2	-0.00909281858954984	0.000846823317418702	-0.52176007388442	0.602041495264439	0.706763250349977	-6.1076750473178	Brain_Hypothalamus	1	0.706763250349977
Brain_Putamen_basal_ganglia_GENE_NTN4	0.00983185890600995	0.0020485251385328	0.521739724452169	0.602055656393303	0.706773075368087	-6.10768528108756	Brain_Putamen_basal_ganglia	1	0.706773075368087
Heart_Atrial_Appendage_GENE_VPS37B	0.0261493858881641	-0.00330569168675864	0.521691752362017	0.60208904066985	0.706801053163893	-6.10770940476856	Heart_Atrial_Appendage	1	0.706801053163893
Brain_Substantia_nigra_GENE_SULT4A1	-0.0807640175471647	-0.015391746055232	-0.521688831770756	0.602091073166705	0.706801053163893	-6.10771087337203	Brain_Substantia_nigra	1	0.706801053163893
Brain_Substantia_nigra_GENE_TMEM68	0.00718125226752862	7.3331749788444e-05	0.521658013402295	0.602112520463966	0.706815220960475	-6.10772636972108	Brain_Substantia_nigra	1	0.706815220960475
Heart_Atrial_Appendage_GENE_FDXR	-0.00539825996532451	-0.000230583857539246	-0.521647810556161	0.60211962096374	0.706815220960475	-6.10773149979962	Heart_Atrial_Appendage	1	0.706815220960475
Heart_Left_Ventricle_GENE_STK40	-0.0226458792772557	0.00214077807188097	-0.521646520484313	0.602120518770317	0.706815220960475	-6.10773214845178	Heart_Left_Ventricle	1	0.706815220960475
Brain_Hypothalamus_GENE_SLCO4A1	0.0541474222108881	0.00391396321138855	0.521636338939107	0.602127604488563	0.706816739332112	-6.10773726770754	Brain_Hypothalamus	1	0.706816739332112
Brain_Caudate_basal_ganglia_GENE_LMNB2	0.0173468012652943	0.000499680217500564	0.521534724048363	0.60219832415749	0.706882164235723	-6.10778835395422	Brain_Caudate_basal_ganglia	1	0.706882164235723
Brain_Cerebellar_Hemisphere_GENE_PREPL	-0.0268988018470021	-0.00367375819980859	-0.521532282174893	0.602200023644389	0.706882164235723	-6.10778958146841	Brain_Cerebellar_Hemisphere	1	0.706882164235723
Brain_Substantia_nigra_GENE_ENSG00000218426	-0.0441175738134964	0.00526386239232548	-0.521531285313272	0.602200717437416	0.706882164235723	-6.10779008258272	Brain_Substantia_nigra	1	0.706882164235723
Brain_Anterior_cingulate_cortex_BA24_GENE_PKN1	0.0332137046788136	0.00343248689496248	0.521519271872732	0.602209078547337	0.706885178985498	-6.10779612156739	Brain_Anterior_cingulate_cortex_BA24	1	0.706885178985498
Brain_Substantia_nigra_GENE_IFI44L	0.0630005581682188	-0.01145205546277	0.521501197546273	0.602221658009227	0.706893145216383	-6.10780520701075	Brain_Substantia_nigra	1	0.706893145216383
Brain_Hippocampus_GENE_PMS1	0.00427812633181124	-0.000443985288689784	0.5214688209324	0.602244191946853	0.706912795833884	-6.10782148101572	Brain_Hippocampus	1	0.706912795833884
Brain_Nucleus_accumbens_basal_ganglia_GENE_ENSG00000227416	-0.0103427259493742	-3.43353070202992e-05	-0.521444247726435	0.602261295011601	0.706926071389036	-6.10783383198799	Brain_Nucleus_accumbens_basal_ganglia	1	0.706926071389036
Heart_Atrial_Appendage_GENE_YAF2	0.0150491429815305	0.000598363335170041	0.521426083115391	0.602273937805766	0.706934111334545	-6.10784296150186	Heart_Atrial_Appendage	1	0.706934111334545
Brain_Hippocampus_GENE_ENSG00000227081	-0.0384105436637395	-0.00106976420847749	-0.521348110701358	0.602328208933178	0.706991012953626	-6.10788214674364	Brain_Hippocampus	1	0.706991012953626
Brain_Putamen_basal_ganglia_GENE_MTARC2	-0.0303980985294402	-0.000445968108541465	-0.521307531935115	0.602356453839626	0.707017365137373	-6.10790253739315	Brain_Putamen_basal_ganglia	1	0.707017365137373
Brain_Putamen_basal_ganglia_GENE_PHYHIPL	-0.0217230431541587	0.000124539705332345	-0.521292942708643	0.602366608837134	0.70701981342806	-6.10790986802708	Brain_Putamen_basal_ganglia	1	0.70701981342806
Brain_Cerebellar_Hemisphere_GENE_ENSG00000273214	0.0317746740670049	-0.00225761753032161	0.521284020908159	0.602372818996239	0.70701981342806	-6.10791435085412	Brain_Cerebellar_Hemisphere	1	0.70701981342806
Brain_Substantia_nigra_GENE_USP34.DT	0.02151190700394	0.00299144441249186	0.521279563796113	0.602375921449791	0.70701981342806	-6.1079165903356	Brain_Substantia_nigra	1	0.70701981342806
Heart_Left_Ventricle_GENE_ENSG00000213279	-0.020003754858962	0.000917897514995214	-0.521235108142023	0.602406866007846	0.707049332921721	-6.10793892608678	Heart_Left_Ventricle	1	0.707049332921721
Brain_Caudate_basal_ganglia_GENE_ANO7	-0.0117855461527495	-0.000441331590506793	-0.521220012435171	0.602417373945387	0.707054285714817	-6.10794651015495	Brain_Caudate_basal_ganglia	1	0.707054285714817
Brain_Putamen_basal_ganglia_GENE_LINC02762	0.0104671105718835	0.000424031108072184	0.521212398150364	0.602422674187641	0.707054285714817	-6.10795033548084	Brain_Putamen_basal_ganglia	1	0.707054285714817
Brain_Nucleus_accumbens_basal_ganglia_GENE_MOCS2	0.00803239440943433	-0.000706072873076036	0.521199540762827	0.602431624159237	0.707057989563468	-6.1079567947523	Brain_Nucleus_accumbens_basal_ganglia	1	0.707057989563468
Brain_Frontal_Cortex_BA9_GENE_ENSG00000274002	-0.0187705488179473	0.00217130143813458	-0.521174241937561	0.602449234736907	0.70707185796633	-6.10796950386639	Brain_Frontal_Cortex_BA9	1	0.70707185796633
Brain_Frontal_Cortex_BA9_GENE_DUSP9	-0.0316272139535612	-0.00131601228369873	-0.521162894908488	0.602457133508705	0.70707432783319	-6.10797520395794	Brain_Frontal_Cortex_BA9	1	0.70707432783319
Heart_Atrial_Appendage_GENE_RN7SL704P	-0.0267554609403849	0.00355083512802863	-0.521083321290107	0.602512526753828	0.707132539045493	-6.10801517366168	Heart_Atrial_Appendage	1	0.707132539045493
Brain_Nucleus_accumbens_basal_ganglia_GENE_ASB8	0.00492092425737458	8.0921804662917e-05	0.52107436370279	0.60251876250508	0.707133056513295	-6.10801967266191	Brain_Nucleus_accumbens_basal_ganglia	1	0.707133056513295
Brain_Putamen_basal_ganglia_GENE_BUD23	0.0108893362275648	-0.00302655596491299	0.521065306178984	0.602525067855935	0.707133655654421	-6.10802422177722	Brain_Putamen_basal_ganglia	1	0.707133655654421
Brain_Caudate_basal_ganglia_GENE_NUCB1	0.018007158189018	-0.00338695331415527	0.521046224275948	0.602538351726827	0.707141074758641	-6.10803380534978	Brain_Caudate_basal_ganglia	1	0.707141074758641
Brain_Anterior_cingulate_cortex_BA24_GENE_MT1F	-0.0701331708347703	0.0103850999415276	-0.521039577022859	0.60254297924455	0.707141074758641	-6.10803714374117	Brain_Anterior_cingulate_cortex_BA24	1	0.707141074758641
Heart_Atrial_Appendage_GENE_ENSG00000273476	0.0165365035827952	0.00273189983819144	0.520977221469104	0.602586389149357	0.707185219083832	-6.10806845795048	Heart_Atrial_Appendage	1	0.707185219083832
Brain_Hypothalamus_GENE_ENSG00000275894	0.0956894862901835	-0.0113563092567204	0.520889494762378	0.602647464014893	0.70725009366041	-6.10811250690873	Brain_Hypothalamus	1	0.70725009366041
Brain_Putamen_basal_ganglia_GENE_ENSG00000288840	0.0479372193207716	-0.00984012620256471	0.520862422978177	0.60266631181099	0.707265410966152	-6.10812609858082	Brain_Putamen_basal_ganglia	1	0.707265410966152
Heart_Left_Ventricle_GENE_ENSG00000288966	-0.00855967817610064	0.000199207323194292	-0.520809587165701	0.602703097689718	0.707301779201025	-6.10815262331965	Heart_Left_Ventricle	1	0.707301779201025
Heart_Atrial_Appendage_GENE_PABPC5	-0.0273972686445207	0.00161119081967788	-0.520788830813914	0.602717549162222	0.707308217494514	-6.10816304272897	Heart_Atrial_Appendage	1	0.707308217494514
Brain_Amygdala_GENE_KLHL35	0.0204958175320119	-0.00259414656559069	0.520785057364619	0.602720176418113	0.707308217494514	-6.10816493690511	Brain_Amygdala	1	0.707308217494514
Brain_Putamen_basal_ganglia_GENE_P2RY13	0.0378772500233709	-0.00152299958132201	0.520637122227127	0.602823180010706	0.707422291776183	-6.10823918580068	Brain_Putamen_basal_ganglia	1	0.707422291776183
Heart_Left_Ventricle_GENE_OASL	-0.0261083236942841	-0.00470984824214446	-0.520587452681872	0.602857765473136	0.707456074905812	-6.10826411030391	Heart_Left_Ventricle	1	0.707456074905812
Heart_Left_Ventricle_GENE_DDX3X	0.0395740646616992	0.00958772802021917	0.520569573857676	0.602870214918479	0.707463880928118	-6.10827308143361	Heart_Left_Ventricle	1	0.707463880928118
Heart_Left_Ventricle_GENE_ENSG00000235351	0.0255584244700671	-0.000312827200208928	0.52053281608716	0.602895810582157	0.707487113645031	-6.10829152456128	Heart_Left_Ventricle	1	0.707487113645031
Heart_Left_Ventricle_GENE_B9D1	0.00368206479979848	-0.00055551694276164	0.520480723750881	0.602932085056199	0.707522877181605	-6.10831765954408	Heart_Left_Ventricle	1	0.707522877181605
Heart_Atrial_Appendage_GENE_F2R	0.0588167811535806	0.0061529836420604	0.520462078322228	0.602945069031065	0.707525864778982	-6.10832701341286	Heart_Atrial_Appendage	1	0.707525864778982
Brain_Putamen_basal_ganglia_GENE_PCDHGA4	-0.0575947091530933	-0.00323799888275697	-0.52046041526151	0.602946227130094	0.707525864778982	-6.1083278477058	Brain_Putamen_basal_ganglia	1	0.707525864778982
Brain_Amygdala_GENE_CHST11	0.00531112506095501	0.000126153768246382	0.520384290148662	0.602999239148965	0.707574471310492	-6.10836603386344	Brain_Amygdala	1	0.707574471310492
Brain_Putamen_basal_ganglia_GENE_SLC38A6	0.00301417041904764	0.000179118687754976	0.520384280262496	0.602999246033632	0.707574471310492	-6.1083660388222	Brain_Putamen_basal_ganglia	1	0.707574471310492
Brain_Anterior_cingulate_cortex_BA24_GENE_GREB1	-0.00807515315557208	-0.000707960731550025	-0.52035902577736	0.603016833220846	0.707588304366342	-6.10837870583656	Brain_Anterior_cingulate_cortex_BA24	1	0.707588304366342
Brain_Amygdala_GENE_ENSG00000273300	0.062736728606451	-0.00306064020909375	0.520337900354	0.603031545113122	0.707592523515349	-6.10838930134572	Brain_Amygdala	1	0.707592523515349
Brain_Anterior_cingulate_cortex_BA24_GENE_SP2	-0.0107933575628556	0.00101425077930491	-0.520334752705343	0.603033737171477	0.707592523515349	-6.10839088001996	Brain_Anterior_cingulate_cortex_BA24	1	0.707592523515349
Brain_Caudate_basal_ganglia_GENE_PPP1R12A	-0.00693799433948846	-0.00065380878243805	-0.520328883355095	0.603037824663403	0.707592523515349	-6.10839382371325	Brain_Caudate_basal_ganglia	1	0.707592523515349
Brain_Cerebellar_Hemisphere_GENE_FHIP2B	-0.0193090246232634	0.000742643329312871	-0.520315634565243	0.603047051339094	0.707596253653295	-6.10840046834275	Brain_Cerebellar_Hemisphere	1	0.707596253653295
Heart_Left_Ventricle_GENE_BPNT2	-0.00972269869142117	0.000710944683928941	-0.520307665858224	0.603052600908718	0.707596253653295	-6.10840446478528	Heart_Left_Ventricle	1	0.707596253653295
Heart_Left_Ventricle_GENE_PTAR1	-0.0114889950181425	0.00192103163662571	-0.520290631746357	0.603064463887899	0.707603369224159	-6.10841300747793	Heart_Left_Ventricle	1	0.707603369224159
Brain_Hypothalamus_GENE_IFITM10	-0.0252442474516477	-0.000851567834784462	-0.520212864946262	0.603118623959072	0.707660113311196	-6.10845200436939	Brain_Hypothalamus	1	0.707660113311196
Brain_Caudate_basal_ganglia_GENE_TESPA1	-0.0733375798258108	-0.000335609988220649	-0.520166842144957	0.603150677207442	0.707690917850327	-6.10847508019184	Brain_Caudate_basal_ganglia	1	0.707690917850327
Brain_Hippocampus_GENE_CPEB2	0.00900903131195964	-0.000733035996429944	0.52006184634203	0.603223805935122	0.707769916162524	-6.10852771743023	Brain_Hippocampus	1	0.707769916162524
Brain_Nucleus_accumbens_basal_ganglia_GENE_ENSG00000272341	-0.0172181028615457	0.000848529564618696	-0.520049226936708	0.603232595518054	0.707773423770981	-6.1085340431651	Brain_Nucleus_accumbens_basal_ganglia	1	0.707773423770981
Heart_Atrial_Appendage_GENE_DUSP19	0.014806247377071	0.000536376012588271	0.519954628226947	0.603298486611479	0.7078333097804	-6.10858145781908	Heart_Atrial_Appendage	1	0.7078333097804
Heart_Atrial_Appendage_GENE_PABPC4	0.0214994192817365	-0.00155581412270093	0.519954035052259	0.603298899787277	0.7078333097804	-6.1085817551022	Heart_Atrial_Appendage	1	0.7078333097804
Brain_Putamen_basal_ganglia_GENE_ENSG00000272343	0.0398075803212579	0.00535133641679757	0.519950965509362	0.603301037879257	0.7078333097804	-6.10858329346874	Brain_Putamen_basal_ganglia	1	0.7078333097804
Brain_Caudate_basal_ganglia_GENE_IRF2BPL	-0.0358367058211953	-0.00633027652358334	-0.519932310345368	0.603314032218627	0.707841749899764	-6.1085926427051	Brain_Caudate_basal_ganglia	1	0.707841749899764
Heart_Atrial_Appendage_GENE_KDM1A	0.00859759955877877	0.000117160377713493	0.51987743339289	0.603352257741223	0.707879792206885	-6.10862014293802	Heart_Atrial_Appendage	1	0.707879792206885
Brain_Substantia_nigra_GENE_HEYL	0.0239871607367571	0.0029593073547978	0.519789990276426	0.603413170063952	0.707944450692856	-6.10866395690988	Brain_Substantia_nigra	1	0.707944450692856
Brain_Cerebellar_Hemisphere_GENE_ST3GAL1	0.0214685817543645	0.00086991041374478	0.519781434732302	0.603419129950854	0.707944636525395	-6.10866824332839	Brain_Cerebellar_Hemisphere	1	0.707944636525395
Brain_Frontal_Cortex_BA9_GENE_GOLGA2P5	0.00852715697479507	-6.37163323259384e-05	0.519770589057318	0.603426685206451	0.707946694058116	-6.10867367702546	Brain_Frontal_Cortex_BA9	1	0.707946694058116
Heart_Atrial_Appendage_GENE_SNX18P3	-0.021239648443325	-0.000931957821303187	-0.519753911122626	0.603438303382553	0.707951614941054	-6.1086820324711	Heart_Atrial_Appendage	1	0.707951614941054
Brain_Caudate_basal_ganglia_GENE_XPA	0.0114729708934218	8.5132372146709e-05	0.519747911761066	0.603442482680031	0.707951614941054	-6.10868503801395	Brain_Caudate_basal_ganglia	1	0.707951614941054
Brain_Substantia_nigra_GENE_PRR29.AS1	0.0305877501317242	-0.00488954414475846	0.519733499780733	0.603452522460493	0.707956587134635	-6.10869225794465	Brain_Substantia_nigra	1	0.707956587134635
Brain_Anterior_cingulate_cortex_BA24_GENE_NUDT16	0.0387364195483811	-0.00212162824853238	0.519716293930735	0.603464508625739	0.707963842664414	-6.10870087725064	Brain_Anterior_cingulate_cortex_BA24	1	0.707963842664414
Heart_Atrial_Appendage_GENE_CPA3	-0.0140833459534392	-0.000382439454487151	-0.519688327173828	0.603483991424305	0.707979892762963	-6.10871488664704	Heart_Atrial_Appendage	1	0.707979892762963
Brain_Cerebellar_Hemisphere_GENE_UVSSA	0.064090009007004	-0.00374013327022957	0.519672723073881	0.603494862008387	0.707985839192827	-6.1087227028863	Brain_Cerebellar_Hemisphere	1	0.707985839192827
Brain_Nucleus_accumbens_basal_ganglia_GENE_CERNA1	0.0151996000688957	-0.00284376570026196	0.519635381031039	0.603520876671813	0.708009551509897	-6.10874140691233	Brain_Nucleus_accumbens_basal_ganglia	1	0.708009551509897
Brain_Hypothalamus_GENE_CLEC11A	-0.0194877986343158	0.00153342968385182	-0.519602466666753	0.603543807173035	0.708029645276977	-6.10875789207236	Brain_Hypothalamus	1	0.708029645276977
Brain_Substantia_nigra_GENE_ENSG00000272692	-0.0115169739875522	0.00213856101779283	-0.519509918354031	0.603608285053899	0.708098478274168	-6.10880423930606	Brain_Substantia_nigra	1	0.708098478274168
Brain_Nucleus_accumbens_basal_ganglia_GENE_HDAC5	-0.00799047822148992	0.000496784123367223	-0.51949539121051	0.603618406313693	0.708099643720181	-6.10881151359972	Brain_Nucleus_accumbens_basal_ganglia	1	0.708099643720181
Brain_Caudate_basal_ganglia_GENE_ENSG00000253667	0.00987963740700891	-0.000804564363799806	0.519490903181216	0.603621533200617	0.708099643720181	-6.10881376088576	Brain_Caudate_basal_ganglia	1	0.708099643720181
Heart_Atrial_Appendage_GENE_ENSG00000233175	-0.0112961248811139	-0.000785202740049265	-0.519483506211034	0.603626686812438	0.708099643720181	-6.10881746472019	Heart_Atrial_Appendage	1	0.708099643720181
Heart_Atrial_Appendage_GENE_BIN3	0.024277968288593	-0.00381772670612579	0.519440468863148	0.603656672156248	0.708128011438429	-6.10883901347294	Heart_Atrial_Appendage	1	0.708128011438429
Brain_Hippocampus_GENE_IGLC1	-0.108474783444086	0.0106388735583838	-0.51940148237504	0.6036838357303	0.70814711383294	-6.10885853242509	Brain_Hippocampus	1	0.70814711383294
Heart_Atrial_Appendage_GENE_ENSG00000288658	0.0446459229086722	0.00148366723772265	0.519400439079419	0.603684562647091	0.70814711383294	-6.10885905474066	Heart_Atrial_Appendage	1	0.70814711383294
Brain_Anterior_cingulate_cortex_BA24_GENE_COPRS	-0.0129838062315822	0.00078997854170495	-0.519385742679293	0.603694802413788	0.708152318115793	-6.10886641223709	Brain_Anterior_cingulate_cortex_BA24	1	0.708152318115793
Brain_Caudate_basal_ganglia_GENE_ENSG00000270147	0.0337186160065263	0.0017882766603501	0.519318240468324	0.603741835813764	0.708200681931788	-6.10890020337023	Brain_Caudate_basal_ganglia	1	0.708200681931788
Brain_Caudate_basal_ganglia_GENE_PABPC1L2B	0.0351423995422873	-0.00389104857413553	0.519255953562106	0.603785236819297	0.708240283027874	-6.10893137986619	Brain_Caudate_basal_ganglia	1	0.708240283027874
Brain_Substantia_nigra_GENE_STX4	-0.0277280164772564	0.00631331774714373	-0.519243154298128	0.603794155415581	0.708240283027874	-6.10893778582531	Brain_Substantia_nigra	1	0.708240283027874
Brain_Frontal_Cortex_BA9_GENE_RRP9	0.0285154612800064	0.000478215270765321	0.519237707957006	0.603797950473497	0.708240283027874	-6.10894051164042	Brain_Frontal_Cortex_BA9	1	0.708240283027874
Heart_Left_Ventricle_GENE_DDO	0.00612817587103806	-6.65084580542648e-05	0.519236472352364	0.603798811455066	0.708240283027874	-6.10894113003872	Heart_Left_Ventricle	1	0.708240283027874
Heart_Atrial_Appendage_GENE_ENSG00000280326	-0.0121266130418298	0.000694345007913232	-0.519215057366505	0.603813733717459	0.708245752996542	-6.10895184762747	Heart_Atrial_Appendage	1	0.708245752996542
Brain_Cerebellar_Hemisphere_GENE_MTND5P28	-0.0311627629394653	0.00314515180352696	-0.519213121434104	0.603815082710486	0.708245752996542	-6.10895281648455	Brain_Cerebellar_Hemisphere	1	0.708245752996542
Brain_Hippocampus_GENE_MDC1	0.0387215367667717	0.0038431722828778	0.51920154071837	0.603823152392912	0.708248410552138	-6.10895861209643	Brain_Hippocampus	1	0.708248410552138
Brain_Anterior_cingulate_cortex_BA24_GENE_BCDIN3D.AS1	0.00860052839282177	-0.000221170736857174	0.519157889945887	0.603853569591353	0.70827625890438	-6.10898045612556	Brain_Anterior_cingulate_cortex_BA24	1	0.70827625890438
Brain_Frontal_Cortex_BA9_GENE_MIR641	0.0367827873592666	0.00259914206996578	0.519137478240377	0.603867793331273	0.70827625890438	-6.10899067006647	Brain_Frontal_Cortex_BA9	1	0.70827625890438
Brain_Hippocampus_GENE_RBM12B.AS1	0.0527323471627407	-0.00824961139259474	0.519128960584243	0.603873728839036	0.70827625890438	-6.108994932151	Brain_Hippocampus	1	0.70827625890438
Brain_Caudate_basal_ganglia_GENE_ENSG00000271857	0.0337604218212176	-0.000455775373649394	0.519126409410293	0.603875506623454	0.70827625890438	-6.10899620869974	Brain_Caudate_basal_ganglia	1	0.70827625890438
Brain_Hypothalamus_GENE_ZBTB21	-0.0128262748355387	0.00208463179640619	-0.519125822236882	0.603875915795315	0.70827625890438	-6.10899650250692	Brain_Hypothalamus	1	0.70827625890438
Heart_Left_Ventricle_GENE_ENSG00000275227	-0.0157030745599927	0.000346147759990892	-0.519104073534638	0.603891071469013	0.70828246205132	-6.10900738479032	Heart_Left_Ventricle	1	0.70828246205132
Brain_Substantia_nigra_GENE_FBXO28	0.0106694035625421	-0.00187206620477435	0.519101574247915	0.603892813118345	0.70828246205132	-6.10900863531612	Brain_Substantia_nigra	1	0.70828246205132
Brain_Substantia_nigra_GENE_ENSG00000263916	-0.00658754857413153	-0.000225683464600412	-0.518982546814049	0.603975761023371	0.708372364540369	-6.10906818409156	Brain_Substantia_nigra	1	0.708372364540369
Brain_Hippocampus_GENE_LAMA5	0.0301706191341143	0.00126281312599438	0.518973788012533	0.603981865064573	0.708372364540369	-6.10907256553327	Brain_Hippocampus	1	0.708372364540369
Brain_Putamen_basal_ganglia_GENE_RAB5C	0.0292265258011416	-0.00108246830484183	0.518959771416387	0.603991633340121	0.708372364540369	-6.1090795769437	Brain_Putamen_basal_ganglia	1	0.708372364540369
Brain_Substantia_nigra_GENE_HMGN5	0.0221656506036465	0.00380977282433155	0.518958261819003	0.603992685394596	0.708372364540369	-6.10908033206632	Brain_Substantia_nigra	1	0.708372364540369
Heart_Atrial_Appendage_GENE_CSPG5	0.0134539052208325	-0.000566438018186744	0.518943736415614	0.604002808344902	0.708377428655156	-6.10908759777274	Heart_Atrial_Appendage	1	0.708377428655156
Heart_Atrial_Appendage_GENE_AIP	0.0149249089061165	-0.000651572784531608	0.518933090237149	0.604010227859353	0.708377696022856	-6.10909292293514	Heart_Atrial_Appendage	1	0.708377696022856
Brain_Putamen_basal_ganglia_GENE_PIK3C2B	-0.0163733818575246	0.00110879231555667	-0.518926750147195	0.604014646402286	0.708377696022856	-6.10909609416283	Brain_Putamen_basal_ganglia	1	0.708377696022856
Brain_Substantia_nigra_GENE_KDM1B	0.014147465000906	0.000371820931803708	0.518909169715523	0.604026898653506	0.708385054089608	-6.1091048874561	Brain_Substantia_nigra	1	0.708385054089608
Brain_Nucleus_accumbens_basal_ganglia_GENE_CEP19	0.0264014571297406	0.000838406052846435	0.518901088590204	0.604032530633395	0.708385054089608	-6.10910892933335	Brain_Nucleus_accumbens_basal_ganglia	1	0.708385054089608
Heart_Atrial_Appendage_GENE_CCDC71	-0.0235684061148757	-0.00213147226167902	-0.518872376056395	0.60405254145519	0.708401713825588	-6.10912328976273	Heart_Atrial_Appendage	1	0.708401713825588
Brain_Substantia_nigra_GENE_ENSG00000288973	-0.0402828529045794	0.00445969351410089	-0.518799279879409	0.604103486219073	0.708454650626992	-6.1091598448651	Brain_Substantia_nigra	1	0.708454650626992
Brain_Hypothalamus_GENE_CCDC96	0.0631757989286586	-0.0047483363362163	0.518752936257925	0.604135786651147	0.708485721718957	-6.10918301845767	Brain_Hypothalamus	1	0.708485721718957
Brain_Hypothalamus_GENE_CALU	-0.00836212789579663	0.000417236451349217	-0.518742579206909	0.60414300538241	0.708487378534681	-6.1091881970986	Brain_Hypothalamus	1	0.708487378534681
Brain_Cerebellar_Hemisphere_GENE_ZNF526	-0.0108765459800363	-0.00229617255462963	-0.518679895377758	0.604186696033337	0.708531806063561	-6.10921953750763	Brain_Cerebellar_Hemisphere	1	0.708531806063561
Brain_Hippocampus_GENE_ACHE	-0.0172285148961539	0.00325043404063458	-0.518661799138524	0.604199309383024	0.70853978863126	-6.10922858448873	Brain_Hippocampus	1	0.70853978863126
Brain_Frontal_Cortex_BA9_GENE_INO80D	0.00949735892860391	-0.00222105317357191	0.518650448316157	0.604207221136658	0.708542257573724	-6.10923425902494	Brain_Frontal_Cortex_BA9	1	0.708542257573724
Brain_Putamen_basal_ganglia_GENE_FCGR2B	0.00558183542322534	0.000671975452635778	0.518533512457396	0.60428873051918	0.708631032171771	-6.10929271071723	Brain_Putamen_basal_ganglia	1	0.708631032171771
Brain_Substantia_nigra_GENE_SF3A1	0.0165261729992512	0.00041933626786457	0.518501358925803	0.604311143797506	0.708650505523895	-6.10930878071032	Brain_Substantia_nigra	1	0.708650505523895
Heart_Left_Ventricle_GENE_PSEN2	0.00820613351494506	-0.00110902658088693	0.518490680963768	0.604318587172593	0.708652424088497	-6.10931411722202	Heart_Left_Ventricle	1	0.708652424088497
Brain_Caudate_basal_ganglia_GENE_ZFP37	0.010078150961874	0.000118129494823533	0.518389856427767	0.604388871797863	0.708728032516357	-6.10936450076082	Brain_Caudate_basal_ganglia	1	0.708728032516357
Brain_Caudate_basal_ganglia_GENE_SYNE4	-0.0148810920218089	0.00094100350062567	-0.518351305196507	0.604415746772609	0.708752736269679	-6.10938376280453	Brain_Caudate_basal_ganglia	1	0.708752736269679
Heart_Atrial_Appendage_GENE_RNF170	0.0116023000809391	-2.00498592141287e-06	0.518283486760369	0.604463025912868	0.708801365743482	-6.1094176446741	Heart_Atrial_Appendage	1	0.708801365743482
Heart_Atrial_Appendage_GENE_PCDHGB8P	0.0253063534495379	-0.00578903358590111	0.518245898830524	0.604489230787459	0.708823734484035	-6.10943642157375	Heart_Atrial_Appendage	1	0.708823734484035
Heart_Left_Ventricle_GENE_CIAO1	-0.00939865606359742	0.000140763191916116	-0.518239460666052	0.604493719282051	0.708823734484035	-6.10943963759644	Heart_Left_Ventricle	1	0.708823734484035
Heart_Left_Ventricle_GENE_BIN3	0.0157753154738336	-0.000410692350753131	0.518221950901791	0.604505926638797	0.708827459215512	-6.10944838395592	Heart_Left_Ventricle	1	0.708827459215512
Heart_Atrial_Appendage_GENE_PHF3	-0.00859300273895928	0.00120993862962176	-0.518218240807153	0.60450851323548	0.708827459215512	-6.10945023715955	Heart_Atrial_Appendage	1	0.708827459215512
Brain_Anterior_cingulate_cortex_BA24_GENE_ENSG00000237719	-0.0120614454132958	-0.00160733614093626	-0.51820569991543	0.604517256507246	0.708830900135161	-6.10945650127501	Brain_Anterior_cingulate_cortex_BA24	1	0.708830900135161
Brain_Nucleus_accumbens_basal_ganglia_GENE_INSL3	-0.0133158586915624	0.00136940123927406	-0.518139837200672	0.60456317567633	0.708877931425962	-6.10948939689997	Brain_Nucleus_accumbens_basal_ganglia	1	0.708877931425962
Brain_Hypothalamus_GENE_RNPEP	0.0159689669480788	0.00060757921914986	0.518126787662157	0.60457227393829	0.708881788032725	-6.10949591409376	Brain_Hypothalamus	1	0.708881788032725
Brain_Nucleus_accumbens_basal_ganglia_GENE_GABBR2	0.00848100697631973	-0.00153126918843534	0.518117689332323	0.604578617416546	0.708882414517754	-6.1095004578799	Brain_Nucleus_accumbens_basal_ganglia	1	0.708882414517754
Brain_Frontal_Cortex_BA9_GENE_NTSR2	-0.043304734201793	-0.00142761773043163	-0.518073488265322	0.604609435422592	0.708911737665008	-6.10952253114809	Brain_Frontal_Cortex_BA9	1	0.708911737665008
Brain_Hippocampus_GENE_LHFPL4	-0.00761552785447607	0.000906147845053779	-0.518039405443995	0.604633199236287	0.708932789203993	-6.10953955025022	Brain_Hippocampus	1	0.708932789203993
Brain_Substantia_nigra_GENE_PIDD1	-0.052971766506859	0.0079317511320449	-0.518010664695467	0.604653238684177	0.708941144637244	-6.1095539009433	Brain_Substantia_nigra	1	0.708941144637244
Brain_Substantia_nigra_GENE_CDK5R1	-0.0499913803892396	-0.0100897066591707	-0.517999788072342	0.604660822472802	0.708941144637244	-6.10955933159928	Brain_Substantia_nigra	1	0.708941144637244
Brain_Frontal_Cortex_BA9_GENE_ENSG00000275329	0.0353880383090697	0.00263489034244769	0.517990928924437	0.604666999596733	0.708941144637244	-6.10956375485342	Brain_Frontal_Cortex_BA9	1	0.708941144637244
Heart_Atrial_Appendage_GENE_C2CD3	-0.00901609926606278	-0.000522261428470468	-0.517989306945275	0.604668130539983	0.708941144637244	-6.10956456467776	Heart_Atrial_Appendage	1	0.708941144637244
Brain_Substantia_nigra_GENE_GATA3	0.014446471242791	-0.00139634296515714	0.517987524028576	0.604669373699843	0.708941144637244	-6.10956545485237	Brain_Substantia_nigra	1	0.708941144637244
Brain_Hippocampus_GENE_ALG5	0.00755334771695762	-0.000642022328712117	0.517957750115079	0.604690134084806	0.708958673361139	-6.1095803199181	Brain_Hippocampus	1	0.708958673361139
Brain_Hippocampus_GENE_MRM3	-0.0224362877333357	-0.000640570070244836	-0.517932720755012	0.604707586494443	0.708966701684774	-6.10959281553506	Brain_Hippocampus	1	0.708966701684774
Brain_Caudate_basal_ganglia_GENE_FAM200B	0.0107067907282702	0.000310239600240974	0.517931265241121	0.604708601398501	0.708966701684774	-6.1095935421649	Brain_Caudate_basal_ganglia	1	0.708966701684774
Brain_Nucleus_accumbens_basal_ganglia_GENE_FUT8.AS1	0.0311559095626171	-0.00471198822214764	0.517880038891901	0.604744321112502	0.709001767963534	-6.10961911437165	Brain_Nucleus_accumbens_basal_ganglia	1	0.709001767963534
Brain_Cerebellar_Hemisphere_GENE_CORO1C	-0.012792939297353	0.000463095008550737	-0.51778840637127	0.604808218085708	0.709069868247709	-6.10966485104678	Brain_Cerebellar_Hemisphere	1	0.709069868247709
Brain_Frontal_Cortex_BA9_GENE_TLR1	0.018995952381589	-0.00348819693964354	0.517771196675903	0.604820219048516	0.709077125550529	-6.10967344004553	Brain_Frontal_Cortex_BA9	1	0.709077125550529
Heart_Atrial_Appendage_GENE_ENSG00000256250	-0.0168435559364272	0.00133971623417545	-0.517762217268848	0.604826480766658	0.709077654221889	-6.10967792136646	Heart_Atrial_Appendage	1	0.709077654221889
Brain_Anterior_cingulate_cortex_BA24_GENE_SOX2	0.0340309564013056	0.00482637022251877	0.5177396693783	0.604842204487418	0.70908927570124	-6.10968917392008	Brain_Anterior_cingulate_cortex_BA24	1	0.70908927570124
Brain_Hypothalamus_GENE_SLC66A1	-0.0186660785134691	0.00257026286932247	-0.517718263919522	0.604857131706017	0.709096052382645	-6.10969985588884	Brain_Hypothalamus	1	0.709096052382645
Heart_Atrial_Appendage_GENE_ZNF572	0.0129637431297721	-0.00373926468598969	0.5177147147578	0.604859606750168	0.709096052382645	-6.10970162698474	Heart_Atrial_Appendage	1	0.709096052382645
Heart_Atrial_Appendage_GENE_PELI2	-0.00835932664168806	0.000869436663898864	-0.517661834926979	0.60489648357924	0.709132471570141	-6.10972801354103	Heart_Atrial_Appendage	1	0.709132471570141
Brain_Putamen_basal_ganglia_GENE_PDLIM1	0.0266966587999922	-0.00334813647459893	0.51761568105303	0.604928670751152	0.709156923587239	-6.10975104170516	Brain_Putamen_basal_ganglia	1	0.709156923587239
Brain_Substantia_nigra_GENE_KDM4B	-0.00661009554269492	0.0016188635457389	-0.517615260233596	0.604928964229246	0.709156923587239	-6.10975125166076	Brain_Substantia_nigra	1	0.709156923587239
Brain_Caudate_basal_ganglia_GENE_PSMD9	-0.0145277179993153	0.00298941287701657	-0.51757548038148	0.604956706856726	0.709179592044253	-6.10977109788765	Brain_Caudate_basal_ganglia	1	0.709179592044253
Brain_Substantia_nigra_GENE_RPE65	-0.0444639393074008	-1.67536441524972e-05	-0.517565280015433	0.604963820724812	0.709179592044253	-6.1097761866199	Brain_Substantia_nigra	1	0.709179592044253
Brain_Cerebellar_Hemisphere_GENE_SRARP	0.0320676159567119	0.00540027335272516	0.517562533993177	0.60496573584291	0.709179592044253	-6.10977755653114	Brain_Cerebellar_Hemisphere	1	0.709179592044253
Brain_Hypothalamus_GENE_NMRAL1	-0.0146734893995289	0.00179494106563412	-0.51750371084182	0.605006760666605	0.709220870828405	-6.10980689996227	Brain_Hypothalamus	1	0.709220870828405
Brain_Cerebellar_Hemisphere_GENE_GJB5	-0.0184666266982732	0.00183351420501367	-0.517478874513875	0.605024082554963	0.709234363254021	-6.10981928835384	Brain_Cerebellar_Hemisphere	1	0.709234363254021
Brain_Hippocampus_GENE_SLC18B1	0.014310333246443	0.00142302592542703	0.517389945968733	0.605086106849959	0.709300256935098	-6.10986364115272	Brain_Hippocampus	1	0.709300256935098
Brain_Hippocampus_GENE_ENSG00000254467	-0.00801758628331704	0.000106949478697764	-0.517333674710869	0.605125355399077	0.709339451187691	-6.1098917023107	Brain_Hippocampus	1	0.709339451187691
Brain_Amygdala_GENE_PDCD4	0.013028404584705	-0.00112918054428143	0.517295899723954	0.605151703655721	0.709357152747418	-6.10991053810121	Brain_Amygdala	1	0.709357152747418
Brain_Anterior_cingulate_cortex_BA24_GENE_ENSG00000289613	-0.020517684999908	-0.00243036681797577	-0.517295356681584	0.605152082434455	0.709357152747418	-6.10991080886909	Brain_Anterior_cingulate_cortex_BA24	1	0.709357152747418
Brain_Hypothalamus_GENE_ENSG00000284188	-0.0332819521201969	-0.000358706159622048	-0.517282802753414	0.605160838983507	0.709360603051588	-6.10991706833973	Brain_Hypothalamus	1	0.709360603051588
Brain_Putamen_basal_ganglia_GENE_NKAPD1	0.00640837742329411	0.00074009289968968	0.517261272921531	0.605175856489622	0.70937139222043	-6.10992780290133	Brain_Putamen_basal_ganglia	1	0.70937139222043
Brain_Hypothalamus_GENE_STX10	0.0208800761596083	0.00267276620022736	0.517216353641563	0.605207189162043	0.709396742537646	-6.10995019777368	Brain_Hypothalamus	1	0.709396742537646
Brain_Frontal_Cortex_BA9_GENE_ENSG00000261625	0.0161581001903297	0.00208909874189514	0.517213599873985	0.605209110029044	0.709396742537646	-6.10995157062371	Brain_Frontal_Cortex_BA9	1	0.709396742537646
Brain_Hippocampus_GENE_COA6.AS1	-0.0373592436453879	0.00637834159220656	-0.517205122450296	0.605215023400566	0.709396859726285	-6.10995579687177	Brain_Hippocampus	1	0.709396859726285
Heart_Atrial_Appendage_GENE_TOR4A	-0.0301189565988244	-0.000271440304686725	-0.517170042213172	0.605239493666827	0.709418727986087	-6.10997328467879	Heart_Atrial_Appendage	1	0.709418727986087
Brain_Caudate_basal_ganglia_GENE_DPYSL5	-0.0330984625951644	0.00256089033242418	-0.517140292795381	0.605260245761278	0.709430573994443	-6.1099881140967	Brain_Caudate_basal_ganglia	1	0.709430573994443
Heart_Atrial_Appendage_GENE_TNFRSF21	0.0274908444091194	-0.00907950530033268	0.517138885550205	0.605261227411426	0.709430573994443	-6.10998881555576	Heart_Atrial_Appendage	1	0.709430573994443
Heart_Atrial_Appendage_GENE_ENSG00000280035	-0.0125149590006438	0.000262990010924283	-0.517100914638355	0.605287715000007	0.709454805794016	-6.11000774191479	Heart_Atrial_Appendage	1	0.709454805794016
Heart_Left_Ventricle_GENE_N4BP2L1	-0.00931352470392381	0.00176147070261298	-0.517075463365252	0.605305469483293	0.709468801195898	-6.11002042716251	Heart_Left_Ventricle	1	0.709468801195898
Brain_Anterior_cingulate_cortex_BA24_GENE_RAB1B	-0.0150741777495447	0.000880382635144522	-0.517017397139348	0.605345976617144	0.709509464088412	-6.11004936579473	Brain_Anterior_cingulate_cortex_BA24	1	0.709509464088412
Brain_Frontal_Cortex_BA9_GENE_PLEKHD1	0.0162934198745943	0.00309088088610048	0.516972495480801	0.605377300953147	0.709539363396955	-6.11007174133761	Brain_Frontal_Cortex_BA9	1	0.709539363396955
Brain_Substantia_nigra_GENE_ZNF100	-0.00624720414721765	0.000848141917377231	-0.516961092733418	0.605385255864106	0.709541871993326	-6.11007742328323	Brain_Substantia_nigra	1	0.709541871993326
Heart_Atrial_Appendage_GENE_E2F6	0.0229432378030096	-0.00349980815011501	0.516949167332039	0.605393575444967	0.709544807948811	-6.11008336553142	Heart_Atrial_Appendage	1	0.709544807948811
Brain_Anterior_cingulate_cortex_BA24_GENE_ENSG00000286996	-0.00923360902698367	-0.00098529080700863	-0.516878916102065	0.605442586224547	0.709595435056802	-6.11011836788337	Brain_Anterior_cingulate_cortex_BA24	1	0.709595435056802
Brain_Caudate_basal_ganglia_GENE_ROCK2	0.0120695805921511	-0.00181896948278318	0.516806169110442	0.60549334005063	0.709648104071325	-6.11015460872857	Brain_Caudate_basal_ganglia	1	0.709648104071325
Brain_Cerebellar_Hemisphere_GENE_RPL11P3	0.0552681374749394	0.0107146080852308	0.516777057501675	0.605513651055064	0.70966509293162	-6.11016911002157	Brain_Cerebellar_Hemisphere	1	0.70966509293162
Heart_Atrial_Appendage_GENE_MRPS31P5	-0.0168408639367717	0.000615575108412857	-0.516753389350372	0.605530164415575	0.709677630650247	-6.11018089917732	Heart_Atrial_Appendage	1	0.709677630650247
Brain_Substantia_nigra_GENE_HSP90AA1	0.0366202589382914	0.000666307568879841	0.516693739892883	0.605571782969346	0.709713282067449	-6.11021060830419	Brain_Substantia_nigra	1	0.709713282067449
Brain_Caudate_basal_ganglia_GENE_SEZ6	0.0426415607068298	0.000286974946910825	0.516691536021004	0.60557332067701	0.709713282067449	-6.11021170590335	Brain_Caudate_basal_ganglia	1	0.709713282067449
Brain_Cerebellar_Hemisphere_GENE_LARP1	0.0110431215673968	0.000137426696884489	0.516684783916002	0.605578031834571	0.709713282067449	-6.11021506863997	Brain_Cerebellar_Hemisphere	1	0.709713282067449
Heart_Left_Ventricle_GENE_ENSG00000279069	-0.00984297886643701	-0.000701431340956192	-0.516665486907434	0.605591496059485	0.70972224541073	-6.11022467884629	Heart_Left_Ventricle	1	0.70972224541073
Heart_Left_Ventricle_GENE_CCL3L3	0.01923218769289	0.00062971818409225	0.516633730826025	0.605613653725393	0.709741396752003	-6.1102404930815	Heart_Left_Ventricle	1	0.709741396752003
Brain_Nucleus_accumbens_basal_ganglia_GENE_LINC00173	0.0319764850224512	7.03425709129994e-05	0.516612340285583	0.605628579085925	0.709745580342499	-6.11025114482578	Brain_Nucleus_accumbens_basal_ganglia	1	0.709745580342499
Brain_Substantia_nigra_GENE_NUDT13	-0.01164717000672	0.00193800358916626	-0.516611943372438	0.605628856035692	0.709745580342499	-6.1102513424705	Brain_Substantia_nigra	1	0.709745580342499
Brain_Caudate_basal_ganglia_GENE_BACE2	-0.00945452747748893	-0.00143147560673974	-0.51658068434693	0.605650667484348	0.709764325174593	-6.11026690757225	Brain_Caudate_basal_ganglia	1	0.709764325174593
Brain_Putamen_basal_ganglia_GENE_STAMBPL1	0.00579143332997241	3.75829821704571e-05	0.516563033099498	0.60566298405983	0.70977194267546	-6.11027569640899	Brain_Putamen_basal_ganglia	1	0.70977194267546
Heart_Left_Ventricle_GENE_ITGA10	-0.0217980593392377	0.00351009323275054	-0.516541863266684	0.605677755959809	0.709782437378887	-6.11028623680958	Heart_Left_Ventricle	1	0.709782437378887
Heart_Atrial_Appendage_GENE_FBXL12	0.0174180168239621	-0.003364402123574	0.516459727610507	0.605735070163532	0.709842785932292	-6.11032712783776	Heart_Atrial_Appendage	1	0.709842785932292
Heart_Atrial_Appendage_GENE_MTND2P26	0.0111429929198205	0.00108261910969513	0.516448821562742	0.605742680579165	0.709842798255684	-6.1103325568974	Heart_Atrial_Appendage	1	0.709842798255684
Brain_Caudate_basal_ganglia_GENE_DIMT1	0.0101175999376642	-0.000939648876533114	0.516443040411984	0.605746714776601	0.709842798255684	-6.11033543472328	Brain_Caudate_basal_ganglia	1	0.709842798255684
Brain_Nucleus_accumbens_basal_ganglia_GENE_ITPR1.DT	-0.0229400344660881	0.00104385948742471	-0.516426002055248	0.605758604537566	0.709848891597691	-6.1103439161386	Brain_Nucleus_accumbens_basal_ganglia	1	0.709848891597691
Brain_Nucleus_accumbens_basal_ganglia_GENE_PGBD4	-0.0163792217843598	-0.0010808097957006	-0.516418916910082	0.605763548747219	0.709848891597691	-6.11034744292566	Brain_Nucleus_accumbens_basal_ganglia	1	0.709848891597691
Brain_Nucleus_accumbens_basal_ganglia_GENE_ADORA3	-0.0243937329171642	-0.00401281996469485	-0.516396539270966	0.605779164599755	0.709860373912757	-6.11035858157114	Brain_Nucleus_accumbens_basal_ganglia	1	0.709860373912757
Brain_Cerebellar_Hemisphere_GENE_DAB2IP	0.0193802922375298	0.000251855369406365	0.516367664148865	0.605799314876608	0.709877169457183	-6.11037295367725	Brain_Cerebellar_Hemisphere	1	0.709877169457183
Brain_Amygdala_GENE_ZNF263	0.0174145521734657	-0.0008694454504313	0.516343175214317	0.605816404522735	0.709890378258659	-6.11038514200303	Brain_Amygdala	1	0.709890378258659
Brain_Hippocampus_GENE_GNPDA1	0.0157245283952659	-0.000338866809078864	0.516262223391676	0.605872898434597	0.709949759937939	-6.11042542822076	Brain_Hippocampus	1	0.709949759937939
Brain_Substantia_nigra_GENE_MISP	0.0172264549075193	-0.00213146649289354	0.516158818082015	0.605945065417655	0.710027505692199	-6.11047687938842	Brain_Substantia_nigra	1	0.710027505692199
Brain_Substantia_nigra_GENE_EIF4A1	-0.0231655445866279	-0.00411909166294715	-0.516106167404119	0.605981812020205	0.710063745856114	-6.1105030727221	Brain_Substantia_nigra	1	0.710063745856114
Brain_Substantia_nigra_GENE_POLR2J4	-0.0134296128416569	0.00225140709025078	-0.516092163113508	0.605991586233662	0.710068380527753	-6.11051003930661	Brain_Substantia_nigra	1	0.710068380527753
Heart_Atrial_Appendage_GENE_BCL2L2	0.003884971191073	-0.00026787539142549	0.516032107494362	0.606033502506998	0.710110677087504	-6.1105399124765	Heart_Atrial_Appendage	1	0.710110677087504
Heart_Left_Ventricle_GENE_GLRX	-0.0164683767914705	-5.95856292797277e-05	-0.516023483271325	0.606039521955464	0.710110911672121	-6.11054420209602	Heart_Left_Ventricle	1	0.710110911672121
Brain_Caudate_basal_ganglia_GENE_IGLC3	0.134347856019568	0.00988857534170075	0.516014159349134	0.606046029803086	0.710111718515636	-6.11054883965965	Brain_Caudate_basal_ganglia	1	0.710111718515636
Heart_Atrial_Appendage_GENE_ENSG00000259556	0.0174804344458018	-0.00136907116663382	0.515994839447137	0.606059514676304	0.710120700333379	-6.11055844879079	Heart_Atrial_Appendage	1	0.710120700333379
Brain_Amygdala_GENE_RSBN1L	-0.00625440463155557	0.000562375194836247	-0.515934415150765	0.606101690395483	0.710163298756374	-6.11058849967644	Brain_Amygdala	1	0.710163298756374
Brain_Substantia_nigra_GENE_LINC00839	-0.0208526644755193	-0.00165206511954597	-0.515895146373885	0.60612910042183	0.710184781242624	-6.11060802737816	Brain_Substantia_nigra	1	0.710184781242624
Brain_Caudate_basal_ganglia_GENE_CASP4	0.0267033981432632	-0.00258802448978863	0.515891472700881	0.606131664713329	0.710184781242624	-6.11060985415799	Brain_Caudate_basal_ganglia	1	0.710184781242624
Heart_Atrial_Appendage_GENE_ENSG00000270140	0.0190266557555919	0.000243745809009582	0.515876873719903	0.606141855119345	0.71018569337657	-6.11061711355514	Heart_Atrial_Appendage	1	0.71018569337657
Heart_Left_Ventricle_GENE_C4orf33	-0.0111890778324856	0.000711042060235086	-0.515873682138925	0.60614408292247	0.71018569337657	-6.11061870055327	Heart_Left_Ventricle	1	0.71018569337657
Heart_Atrial_Appendage_GENE_HDHD2	-0.00661574733008819	0.000635953867895791	-0.51577074493148	0.606215937630045	0.710263062035478	-6.11066988031809	Heart_Atrial_Appendage	1	0.710263062035478
Brain_Frontal_Cortex_BA9_GENE_SLC9A3R1	0.0251012814692935	-0.00180057470200379	0.515741781903238	0.606236155788887	0.710279930665524	-6.11068427872337	Brain_Frontal_Cortex_BA9	1	0.710279930665524
Brain_Putamen_basal_ganglia_GENE_USP49	0.00457538443885544	0.000528927371221604	0.515718684947201	0.606252279248052	0.710292001575372	-6.11069576034624	Brain_Putamen_basal_ganglia	1	0.710292001575372
Brain_Nucleus_accumbens_basal_ganglia_GENE_ENSG00000213109	0.0118835386254352	0.000384771544256587	0.515575888629324	0.606351966376004	0.710401975449388	-6.11076673376937	Brain_Nucleus_accumbens_basal_ganglia	1	0.710401975449388
Brain_Hippocampus_GENE_ANKS1A	0.0107346642523771	0.00077250751933753	0.515563323488334	0.60636073854235	0.710405432263585	-6.11077297802598	Brain_Hippocampus	1	0.710405432263585
Brain_Nucleus_accumbens_basal_ganglia_GENE_ISCU	0.0252805965263979	-0.0026366741573233	0.515542205930574	0.606375481579469	0.71041588434939	-6.11078347207036	Brain_Nucleus_accumbens_basal_ganglia	1	0.71041588434939
Brain_Cerebellar_Hemisphere_GENE_ECHDC3	-0.0182683355231747	0.00355785819401255	-0.515476216886695	0.606421552285513	0.710463038674865	-6.1108162615395	Brain_Cerebellar_Hemisphere	1	0.710463038674865
Heart_Atrial_Appendage_GENE_CNN1	-0.0457700579397831	-0.00102467639668992	-0.515466428085316	0.606428386538354	0.71046422443094	-6.11082112516556	Heart_Atrial_Appendage	1	0.71046422443094
Heart_Left_Ventricle_GENE_KAZALD1	-0.0454116729184644	0.0121316797536918	-0.515434403401441	0.606450745470768	0.710483598006019	-6.11083703618156	Heart_Left_Ventricle	1	0.710483598006019
Brain_Hippocampus_GENE_SOX10	0.0761516500691667	0.0102516233268186	0.515415578054719	0.606463889087735	0.71049217516727	-6.11084638883076	Brain_Hippocampus	1	0.71049217516727
Heart_Left_Ventricle_GENE_ERMAP	0.00919712450624947	-0.00110138369405221	0.515385510085049	0.606484882425504	0.710506475470753	-6.11086132623675	Heart_Left_Ventricle	1	0.710506475470753
Brain_Putamen_basal_ganglia_GENE_S1PR1	0.0284841351176738	-0.0026251052488875	0.51538141652937	0.606487740555119	0.710506475470753	-6.11086335979871	Brain_Putamen_basal_ganglia	1	0.710506475470753
Heart_Atrial_Appendage_GENE_MIGA1	0.00735299972426813	-0.00053381642826538	0.51533939119572	0.606517083085037	0.710534029172275	-6.11088423585499	Heart_Atrial_Appendage	1	0.710534029172275
Brain_Amygdala_GENE_CDCA4	0.00742574517742175	-1.4007623487286e-05	0.515317568878367	0.606532319907505	0.710545057684184	-6.1108950754057	Brain_Amygdala	1	0.710545057684184
Heart_Left_Ventricle_GENE_ENSG00000263120	-0.0165012408299389	0.000639883194094761	-0.515201502897346	0.606613362613857	0.710633176017546	-6.11095271983034	Heart_Left_Ventricle	1	0.710633176017546
Heart_Atrial_Appendage_GENE_ENSG00000285531	-0.0189387328156709	0.000373293056179471	-0.515190037864516	0.606621368300343	0.710635064173474	-6.11095841326008	Heart_Atrial_Appendage	1	0.710635064173474
Brain_Frontal_Cortex_BA9_GENE_SNX4	0.0132910720460491	-0.00288718156444879	0.515182514777602	0.606626621470666	0.710635064173474	-6.11096214908705	Brain_Frontal_Cortex_BA9	1	0.710635064173474
Brain_Caudate_basal_ganglia_GENE_RAP1B	0.0158201926545846	-0.00397476208688163	0.515169553502373	0.606635672030215	0.710638844440315	-6.1109685852907	Brain_Caudate_basal_ganglia	1	0.710638844440315
Brain_Cerebellar_Hemisphere_GENE_ENO1.AS1	-0.0196334963435768	0.00215840919316384	-0.5150787413624	0.606699085750215	0.710706307343067	-6.11101367550028	Brain_Cerebellar_Hemisphere	1	0.710706307343067
Brain_Nucleus_accumbens_basal_ganglia_GENE_ENSG00000224302	0.0451780713780811	-0.00236253890678354	0.515059568538448	0.606712474429035	0.710715168613398	-6.11102319421057	Brain_Nucleus_accumbens_basal_ganglia	1	0.710715168613398
Heart_Left_Ventricle_GENE_ENSG00000206168	0.00917212803440048	-0.000978101624948859	0.515022568243628	0.606738312680117	0.710733542288555	-6.11104156270441	Heart_Left_Ventricle	1	0.710733542288555
Brain_Amygdala_GENE_SLFN13	0.0292651053542909	-0.00344186360768783	0.515020426852124	0.606739808083601	0.710733542288555	-6.11104262574038	Brain_Amygdala	1	0.710733542288555
Brain_Hypothalamus_GENE_LINC02381	0.0169038312166571	0.00137026789251501	0.514943348144354	0.606793635756989	0.710789772727877	-6.11108088644215	Brain_Hypothalamus	1	0.710789772727877
Brain_Hippocampus_GENE_EXO5	-0.0174364503724813	0.000229231476471844	-0.51490783781631	0.606818435002837	0.710811998910739	-6.11109851130558	Brain_Hippocampus	1	0.710811998910739
Brain_Cerebellar_Hemisphere_GENE_ENSG00000260261	-0.00898450989460396	-0.000508060802765348	-0.514898461833781	0.606824982956607	0.710812845763216	-6.1111031646903	Brain_Cerebellar_Hemisphere	1	0.710812845763216
Brain_Nucleus_accumbens_basal_ganglia_GENE_CBY1	0.0145483218700616	0.00379291958006284	0.514889061605224	0.606831547874976	0.710813712470964	-6.11110783002351	Brain_Nucleus_accumbens_basal_ganglia	1	0.710813712470964
Brain_Cerebellar_Hemisphere_GENE_INSM1	0.0156511353274753	-0.000131761214678824	0.514814858612984	0.606883370772888	0.710867591705293	-6.1111446539799	Brain_Cerebellar_Hemisphere	1	0.710867591705293
Brain_Anterior_cingulate_cortex_BA24_GENE_ZNF503.AS2	-0.0148224660147183	0.00217428005419914	-0.51471892612361	0.6069503723514	0.71093914395595	-6.11119225355209	Brain_Anterior_cingulate_cortex_BA24	1	0.71093914395595
Brain_Putamen_basal_ganglia_GENE_FAM87B	-0.0132534110008279	-0.000896228408556673	-0.514710713249177	0.606956108576153	0.71093914395595	-6.11119632818628	Brain_Putamen_basal_ganglia	1	0.71093914395595
Brain_Putamen_basal_ganglia_GENE_SCNM1	-0.0188922150910368	0.0014355638131502	-0.514684210251205	0.606974619575469	0.710954001953863	-6.11120947661373	Brain_Putamen_basal_ganglia	1	0.710954001953863
Brain_Caudate_basal_ganglia_GENE_HHLA3	0.017080587325576	0.00401621548583774	0.514663088898147	0.606989371949914	0.710964457202819	-6.11121995466395	Brain_Caudate_basal_ganglia	1	0.710964457202819
Brain_Substantia_nigra_GENE_TRBC1	0.0396108412259544	-0.00300930936991481	0.514653577560346	0.60699601527072	0.71096541423702	-6.11122467298441	Brain_Substantia_nigra	1	0.71096541423702
Heart_Left_Ventricle_GENE_ABLIM2	-0.0086991243063177	-0.00156748332423073	-0.514593568542161	0.60703793012101	0.711007683874746	-6.11125443984552	Heart_Left_Ventricle	1	0.711007683874746
Brain_Cerebellar_Hemisphere_GENE_ENSG00000272249	0.0490319084370322	0.00784908612369004	0.514533012142174	0.607080228618099	0.711050402052209	-6.11128447471466	Brain_Cerebellar_Hemisphere	1	0.711050402052209
Brain_Substantia_nigra_GENE_ASCL1	-0.0597757344143007	0.00585954020506893	-0.514518745008739	0.607090194367952	0.711054550934322	-6.11129155043849	Brain_Substantia_nigra	1	0.711054550934322
Heart_Left_Ventricle_GENE_STC1	0.0732042812140676	0.00507609815321571	0.514507145920763	0.607098296512649	0.711054550934322	-6.11129730281211	Heart_Left_Ventricle	1	0.711054550934322
Brain_Anterior_cingulate_cortex_BA24_GENE_ICAM2	0.0169404115811395	0.00106327129287768	0.514502915149974	0.607101251784387	0.711054550934322	-6.11129940095984	Brain_Anterior_cingulate_cortex_BA24	1	0.711054550934322
Brain_Cerebellar_Hemisphere_GENE_ENSG00000286757	-0.0185832855354672	-0.00133595361099558	-0.514456427188756	0.607133724910354	0.711075409907768	-6.11132245439684	Brain_Cerebellar_Hemisphere	1	0.711075409907768
Brain_Substantia_nigra_GENE_RNVU1.1	-0.031042614594465	-0.00303477535187452	-0.514456172169025	0.607133903050831	0.711075409907768	-6.11132258085572	Brain_Substantia_nigra	1	0.711075409907768
Brain_Hippocampus_GENE_TP53INP1	-0.017120535227418	0.000209683856402398	-0.514445976443854	0.607141025151617	0.711075409907768	-6.1113276366475	Brain_Hippocampus	1	0.711075409907768
Brain_Amygdala_GENE_ZFP30	-0.0105605390579444	0.000973281990443311	-0.514444051419083	0.60714236985864	0.711075409907768	-6.11132859120541	Brain_Amygdala	1	0.711075409907768
Brain_Caudate_basal_ganglia_GENE_ZNF394	-0.00597169732368598	7.67376316626416e-05	-0.514384925811274	0.607183672116852	0.711116957387494	-6.11135790795568	Brain_Caudate_basal_ganglia	1	0.711116957387494
Brain_Cerebellar_Hemisphere_GENE_MVP	-0.0410109787691515	0.000892633404574093	-0.514374884155862	0.60719068685121	0.71111832141292	-6.11136288666021	Brain_Cerebellar_Hemisphere	1	0.71111832141292
Brain_Frontal_Cortex_BA9_GENE_FRA10AC1	-0.0289798978903202	0.00479512236875926	-0.514362237496704	0.607199521397826	0.71111832141292	-6.11136915680088	Brain_Frontal_Cortex_BA9	1	0.71111832141292
Brain_Nucleus_accumbens_basal_ganglia_GENE_CLDN7	0.0281187604837089	-0.000599775224321547	0.514358232333886	0.60720231928689	0.71111832141292	-6.11137114250531	Brain_Nucleus_accumbens_basal_ganglia	1	0.71111832141292
Brain_Substantia_nigra_GENE_ZNF431	-0.00670154448381058	0.000516200973084074	-0.514291683837906	0.60724880895544	0.711165942006147	-6.11140413407164	Brain_Substantia_nigra	1	0.711165942006147
Brain_Hippocampus_GENE_PITRM1.AS1	-0.00416138124625614	-0.000602686553501752	-0.514243835942852	0.607282235680883	0.711187759274719	-6.11142785213756	Brain_Hippocampus	1	0.711187759274719
Brain_Substantia_nigra_GENE_MGAT5B	-0.0291680810125806	-0.00383444684184073	-0.514231178419467	0.607291078413662	0.711187759274719	-6.11143412606735	Brain_Substantia_nigra	1	0.711187759274719
Heart_Atrial_Appendage_GENE_SLC5A6	0.0422869840138796	-0.0057692494546607	0.51422434282309	0.607295853886213	0.711187759274719	-6.11143751418979	Heart_Atrial_Appendage	1	0.711187759274719
Brain_Amygdala_GENE_A1BG.AS1	0.0303547873274568	-0.00278535520729571	0.514208706785899	0.607306777570743	0.711187759274719	-6.11144526415763	Brain_Amygdala	1	0.711187759274719
Brain_Cerebellar_Hemisphere_GENE_ENSG00000273369	-0.0133263332571329	-9.00634034951619e-05	-0.514208383337057	0.607307003540251	0.711187759274719	-6.11144542447187	Brain_Cerebellar_Hemisphere	1	0.711187759274719
Heart_Atrial_Appendage_GENE_ENSG00000276727	0.0242387597089966	-0.00400155998551411	0.514204887601694	0.607309445751425	0.711187759274719	-6.1114471570922	Heart_Atrial_Appendage	1	0.711187759274719
Brain_Putamen_basal_ganglia_GENE_GLB1L	-0.0203357638039836	-0.000243143703259954	-0.514204077814744	0.607310011490168	0.711187759274719	-6.11144755845204	Brain_Putamen_basal_ganglia	1	0.711187759274719
Brain_Frontal_Cortex_BA9_GENE_TIMELESS	-0.012215642199674	0.0025840460627793	-0.514196506430504	0.607315301072377	0.711187759274719	-6.11145131107376	Brain_Frontal_Cortex_BA9	1	0.711187759274719
Brain_Anterior_cingulate_cortex_BA24_GENE_B4GALT5	0.010978858743297	-0.00181883714580151	0.514189936726676	0.607319890869156	0.711187759274719	-6.11145456718578	Brain_Anterior_cingulate_cortex_BA24	1	0.711187759274719
Brain_Cerebellar_Hemisphere_GENE_RFX4	-0.0127701713584678	0.000299610741689875	-0.51401743084225	0.60744041433116	0.711322069342778	-6.11154005060816	Brain_Cerebellar_Hemisphere	1	0.711322069342778
Brain_Nucleus_accumbens_basal_ganglia_GENE_CSNK2A1	0.00441465964290663	-0.000619786279172999	0.514004584843892	0.607449389781816	0.711324427179745	-6.11154641515697	Brain_Nucleus_accumbens_basal_ganglia	1	0.711324427179745
Brain_Caudate_basal_ganglia_GENE_RAB41	0.0215538711738702	0.0018697305116798	0.513997815605598	0.607454119446983	0.711324427179745	-6.11154976891173	Brain_Caudate_basal_ganglia	1	0.711324427179745
Brain_Nucleus_accumbens_basal_ganglia_GENE_ACOT9	0.00794986828517333	-0.00029445644701342	0.513988354784858	0.607460729747766	0.711324427179745	-6.11155445611136	Brain_Nucleus_accumbens_basal_ganglia	1	0.711324427179745
Heart_Left_Ventricle_GENE_SETD4	0.0125518172341428	-0.00241137891742207	0.513981177453321	0.607465744589999	0.711324427179745	-6.11155801193833	Heart_Left_Ventricle	1	0.711324427179745
Brain_Hypothalamus_GENE_SLA	0.0264023410265217	-0.000891520143160394	0.513963762241339	0.60747791277434	0.711331849883192	-6.11156663965761	Brain_Hypothalamus	1	0.711331849883192
Brain_Cerebellar_Hemisphere_GENE_ENSG00000266783	0.0388108215957333	-0.00422813221859068	0.513945137171361	0.607490926419356	0.711340262434641	-6.11157586643265	Brain_Cerebellar_Hemisphere	1	0.711340262434641
Brain_Substantia_nigra_GENE_ENSG00000261889	0.0440162655130705	-0.00394394453460764	0.513920671981683	0.607508020842309	0.711351065401632	-6.11158798586898	Brain_Substantia_nigra	1	0.711351065401632
Heart_Atrial_Appendage_GENE_ENSG00000259810	-0.0134765702947778	0.00229376251999367	-0.513915247531702	0.607511811066567	0.711351065401632	-6.11159067292634	Heart_Atrial_Appendage	1	0.711351065401632
Brain_Anterior_cingulate_cortex_BA24_GENE_PMEPA1	-0.0125785261384526	0.00229437953093758	-0.513894065272773	0.60752661184112	0.711361570101982	-6.1116011655056	Brain_Anterior_cingulate_cortex_BA24	1	0.711361570101982
Brain_Nucleus_accumbens_basal_ganglia_GENE_CKMT2	0.0244945007838679	-0.00132677067953176	0.513862546218608	0.607548635589471	0.711380532002572	-6.1116167775909	Brain_Nucleus_accumbens_basal_ganglia	1	0.711380532002572
Brain_Nucleus_accumbens_basal_ganglia_GENE_COPG2	-0.00826042217278136	-0.00104501130420078	-0.513794354984714	0.607596285023736	0.711428766872954	-6.11165055094485	Brain_Nucleus_accumbens_basal_ganglia	1	0.711428766872954
Brain_Caudate_basal_ganglia_GENE_ENSG00000238260	-0.0437052804100204	0.00525613209945131	-0.513786905886931	0.607601490270531	0.711428766872954	-6.11165424001905	Brain_Caudate_basal_ganglia	1	0.711428766872954
Brain_Putamen_basal_ganglia_GENE_ENSG00000273597	-0.0251256696750775	-0.00147358518650198	-0.513774053022971	0.60761047158347	0.711432456595545	-6.11166060511636	Brain_Putamen_basal_ganglia	1	0.711432456595545
Brain_Hippocampus_GENE_NANS	-0.0233964244800316	-0.00199178642222509	-0.513706224069639	0.607657870023264	0.711481127250736	-6.11169419327394	Brain_Hippocampus	1	0.711481127250736
Brain_Hippocampus_GENE_MYOG	0.00982539466482239	-0.00159398873948887	0.513688541510266	0.607670226754687	0.711488768498215	-6.11170294875635	Brain_Hippocampus	1	0.711488768498215
Brain_Hippocampus_GENE_ENSG00000272672	-0.0418068179210166	0.00867909574468426	-0.513679058285168	0.607676853763922	0.711489701036277	-6.11170764423145	Brain_Hippocampus	1	0.711489701036277
Heart_Atrial_Appendage_GENE_HHATL	0.041598582046418	-0.00428332551154003	0.513636893212824	0.607706319692694	0.711517373920211	-6.11172852057913	Heart_Atrial_Appendage	1	0.711517373920211
Brain_Amygdala_GENE_ELP5	-0.0149967851966583	0.0027097025735124	-0.513546363641625	0.607769586011735	0.711584620214344	-6.11177333688848	Brain_Amygdala	1	0.711584620214344
Brain_Amygdala_GENE_MTND4P24	0.112951073900317	0.0129828931565163	0.513458805306838	0.60783077869294	0.711649437398941	-6.11181667479121	Brain_Amygdala	1	0.711649437398941
Brain_Substantia_nigra_GENE_RIMS3	-0.052676264107568	-0.00807271785878101	-0.513398639838151	0.607872828672174	0.711691841242749	-6.11184645003223	Brain_Substantia_nigra	1	0.711691841242749
Heart_Left_Ventricle_GENE_KPNA1	0.00756571812945062	6.48269075236827e-05	0.513386471907994	0.607881333064059	0.711694969788742	-6.11185247138584	Heart_Left_Ventricle	1	0.711694969788742
Heart_Atrial_Appendage_GENE_S100B	-0.0459866746197306	-0.00261499217019554	-0.513370799670037	0.607892286759988	0.711700965842019	-6.11186022665136	Heart_Atrial_Appendage	1	0.711700965842019
Brain_Hippocampus_GENE_JTB	0.017693725648831	0.000812611037845042	0.513319891935973	0.607927867982216	0.71173579462855	-6.1118854162523	Brain_Hippocampus	1	0.71173579462855
Brain_Caudate_basal_ganglia_GENE_RREB1	0.00890552408643633	-0.000597579664785425	0.513272925187832	0.607960695535211	0.711767398900238	-6.11190865360488	Brain_Caudate_basal_ganglia	1	0.711767398900238
Brain_Amygdala_GENE_ENSG00000266865	0.00496663235622002	0.00104534955526546	0.51322998385169	0.607990710207558	0.711792725399035	-6.11192989747851	Brain_Amygdala	1	0.711792725399035
Heart_Left_Ventricle_GENE_PITPNA.AS1	-0.0260210346589997	-0.00104746111443691	-0.513225285311734	0.607993994382582	0.711792725399035	-6.11193222182545	Heart_Left_Ventricle	1	0.711792725399035
Brain_Putamen_basal_ganglia_GENE_BCL2A1	-0.0225280998979054	-0.00235389534546073	-0.513172597484509	0.60803082254606	0.711826484004487	-6.11195828480423	Brain_Putamen_basal_ganglia	1	0.711826484004487
Brain_Anterior_cingulate_cortex_BA24_GENE_ZNF697	-0.0128729665737904	-0.00210019233188493	-0.513167341209166	0.608034496674597	0.711826484004487	-6.11196088476854	Brain_Anterior_cingulate_cortex_BA24	1	0.711826484004487
Heart_Atrial_Appendage_GENE_ENSG00000279138	0.0163017735704755	0.00199881890260035	0.513128095964363	0.608061929355155	0.711851770169144	-6.11198029619699	Heart_Atrial_Appendage	1	0.711851770169144
Brain_Frontal_Cortex_BA9_GENE_ZNF710	-0.0155119069735993	0.000485131640969198	-0.513026647549081	0.608132845018189	0.711927960435157	-6.1120304675992	Brain_Frontal_Cortex_BA9	1	0.711927960435157
Brain_Caudate_basal_ganglia_GENE_MCHR1	0.0308644150131417	-0.00282221614119075	0.512988271941743	0.608159671749512	0.711946332630928	-6.1120494437056	Brain_Caudate_basal_ganglia	1	0.711946332630928
Brain_Frontal_Cortex_BA9_GENE_LAT2	0.0354965155727074	-0.00336113996237647	0.512987505953999	0.608160207223877	0.711946332630928	-6.11204982245959	Brain_Frontal_Cortex_BA9	1	0.711946332630928
Brain_Amygdala_GENE_IFI44	0.0464365202718047	-0.00501643929436843	0.512946055460182	0.608189184081133	0.711973424357757	-6.11207031742308	Brain_Amygdala	1	0.711973424357757
Heart_Left_Ventricle_GENE_ENSG00000279456	-0.0239495695127386	0.0035199862575793	-0.512876198654524	0.608238020376214	0.712013562032187	-6.112104853984	Heart_Left_Ventricle	1	0.712013562032187
Brain_Substantia_nigra_GENE_IGHM	-0.0730616190354402	0.00117120487444065	-0.512872925327626	0.608240308774011	0.712013562032187	-6.11210647217144	Brain_Substantia_nigra	1	0.712013562032187
Brain_Amygdala_GENE_C20orf27	-0.0211901401568143	0.0049500635469007	-0.512871971776567	0.608240975406639	0.712013562032187	-6.11210694356271	Brain_Amygdala	1	0.712013562032187
Brain_Caudate_basal_ganglia_GENE_DLL4	0.0427729078971553	-0.00449368109096898	0.512834763915652	0.608266987875401	0.712037181962122	-6.11212533671677	Brain_Caudate_basal_ganglia	1	0.712037181962122
Brain_Putamen_basal_ganglia_GENE_AVPI1	-0.0117144455036648	-0.000799663150573989	-0.512792689090704	0.608296403496772	0.712064785130262	-6.11214613417604	Brain_Putamen_basal_ganglia	1	0.712064785130262
Brain_Frontal_Cortex_BA9_GENE_WASH8P	-0.0543227253358906	0.00628672275657783	-0.512759147544802	0.608319853732626	0.712072101892031	-6.11216271244008	Brain_Frontal_Cortex_BA9	1	0.712072101892031
Brain_Substantia_nigra_GENE_ENSG00000272183	0.0415081277232118	0.000704325202101995	0.512756112881052	0.608321975407312	0.712072101892031	-6.11216421230136	Brain_Substantia_nigra	1	0.712072101892031
Brain_Frontal_Cortex_BA9_GENE_RNF139.DT	0.00800442679591239	-0.000178910277815785	0.512746219146015	0.608328892600972	0.712072101892031	-6.11216910214881	Brain_Frontal_Cortex_BA9	1	0.712072101892031
Brain_Hippocampus_GENE_EIF3D	0.00622813543559092	-0.0012455925477365	0.512745505991862	0.608329391203249	0.712072101892031	-6.11216945461213	Brain_Hippocampus	1	0.712072101892031
Brain_Hippocampus_GENE_SRPRA	-0.0120079255487358	-0.0019398400662688	-0.512736596092822	0.608335620581434	0.712072101892031	-6.11217385812487	Brain_Hippocampus	1	0.712072101892031
Brain_Frontal_Cortex_BA9_GENE_TNFRSF4	0.0342527332832598	0.00359028605260651	0.512733670677349	0.608337665899188	0.712072101892031	-6.11217530392753	Brain_Frontal_Cortex_BA9	1	0.712072101892031
Brain_Putamen_basal_ganglia_GENE_HMGCR	0.0296854917923824	-0.00394693302489061	0.512514889743274	0.608490636305321	0.712244324972813	-6.11228340677258	Brain_Putamen_basal_ganglia	1	0.712244324972813
Brain_Cerebellar_Hemisphere_GENE_PPP1R32	0.0290700862424047	0.00199053263760933	0.512493779538369	0.608505397351267	0.712254770874511	-6.11229383519393	Brain_Cerebellar_Hemisphere	1	0.712254770874511
Heart_Left_Ventricle_GENE_WNT9A	-0.0320562983967164	0.00381831678865235	-0.512478118065986	0.608516348542676	0.712256567498381	-6.11230157166923	Heart_Left_Ventricle	1	0.712256567498381
Heart_Atrial_Appendage_GENE_TFIP11	0.0145215456162713	-0.00136961709295914	0.512474889754868	0.608518605930964	0.712256567498381	-6.11230316636543	Heart_Atrial_Appendage	1	0.712256567498381
Brain_Caudate_basal_ganglia_GENE_SEC24A	0.0119920717427796	-0.00288395820989163	0.512368437111292	0.608593044764191	0.712336863743906	-6.11235574539626	Brain_Caudate_basal_ganglia	1	0.712336863743906
Heart_Left_Ventricle_GENE_BPHL	0.00904508036055178	-0.000582489239203637	0.512347801377859	0.60860747512448	0.712346921304949	-6.11236593652364	Heart_Left_Ventricle	1	0.712346921304949
Brain_Substantia_nigra_GENE_ENSG00000260418	-0.093791201221256	0.0109073890073574	-0.5123212205485	0.60862606305552	0.712361844870792	-6.11237906308139	Brain_Substantia_nigra	1	0.712361844870792
Brain_Amygdala_GENE_RTCA.AS1	0.0293489162012328	0.000530613329752057	0.512234983356247	0.608686370329815	0.712418919156891	-6.11242164538598	Brain_Amygdala	1	0.712418919156891
Brain_Putamen_basal_ganglia_GENE_TRIM22	-0.0367848470007473	-0.00568702263017819	-0.512234794546738	0.608686502370747	0.712418919156891	-6.11242173860873	Brain_Putamen_basal_ganglia	1	0.712418919156891
Brain_Frontal_Cortex_BA9_GENE_PGAM1P8	0.0172249573362798	0.00083524914540221	0.512194171394706	0.608714911824393	0.712445336800021	-6.11244179506887	Brain_Frontal_Cortex_BA9	1	0.712445336800021
Heart_Left_Ventricle_GENE_NXN	-0.00957257150539591	0.00128057415152761	-0.512172860225449	0.608729815844897	0.712455947209157	-6.11245231618257	Heart_Left_Ventricle	1	0.712455947209157
Brain_Hippocampus_GENE_STXBP5	-0.0192428178415639	-0.00112767085240986	-0.512150964373771	0.608745128934197	0.712466404498629	-6.1124631254927	Brain_Hippocampus	1	0.712466404498629
Brain_Hippocampus_GENE_STK32C	-0.0275009567662714	-0.00232736317644461	-0.512143387756446	0.608750427759572	0.712466404498629	-6.11246686572868	Brain_Hippocampus	1	0.712466404498629
Brain_Nucleus_accumbens_basal_ganglia_GENE_IGFALS	0.0196853078355371	0.00129268237243448	0.512111391232135	0.60877280525443	0.712485761085576	-6.11248266036728	Brain_Nucleus_accumbens_basal_ganglia	1	0.712485761085576
Brain_Anterior_cingulate_cortex_BA24_GENE_LINC02762	-0.0133527031715702	0.000851913802071188	-0.512078116530631	0.608796077060939	0.712506163961332	-6.11249908491446	Brain_Anterior_cingulate_cortex_BA24	1	0.712506163961332
Brain_Hypothalamus_GENE_ENSG00000272627	-0.0310378524504797	0.00289328199603171	-0.512052513875083	0.608813983428626	0.712520287049866	-6.11251172177839	Brain_Hypothalamus	1	0.712520287049866
Brain_Amygdala_GENE_HIKESHI	-0.0177472476951562	-0.000130759756164076	-0.512033880623493	0.608827015578252	0.712528705422401	-6.11252091831284	Brain_Amygdala	1	0.712528705422401
Brain_Hippocampus_GENE_H3C4	-0.0542774586439333	0.0122921638321792	-0.511986698977211	0.608860015113783	0.712537943813018	-6.1125442035551	Brain_Hippocampus	1	0.712537943813018
Brain_Frontal_Cortex_BA9_GENE_SMARCD2	0.0183420070540463	0.00154240851066342	0.511980976271775	0.608864017712192	0.712537943813018	-6.11254702769776	Brain_Frontal_Cortex_BA9	1	0.712537943813018
Brain_Caudate_basal_ganglia_GENE_SIPA1L1	-0.0146422498569689	0.000777125514203066	-0.511978995344537	0.608865403223286	0.712537943813018	-6.11254800527375	Brain_Caudate_basal_ganglia	1	0.712537943813018
Brain_Nucleus_accumbens_basal_ganglia_GENE_ENSG00000261168	-0.0201801637466866	-8.68376575077642e-05	-0.511974359822362	0.608868645431364	0.712537943813018	-6.11255029286199	Brain_Nucleus_accumbens_basal_ganglia	1	0.712537943813018
Brain_Anterior_cingulate_cortex_BA24_GENE_CERNA1	-0.0105031682438969	-0.00153489784176562	-0.511968951805937	0.608872427952299	0.712537943813018	-6.11255296164289	Brain_Anterior_cingulate_cortex_BA24	1	0.712537943813018
Heart_Left_Ventricle_GENE_UFL1	-0.0170116330043578	-0.000337917118405413	-0.511966152182808	0.608874386092686	0.712537943813018	-6.112554343207	Heart_Left_Ventricle	1	0.712537943813018
Brain_Anterior_cingulate_cortex_BA24_GENE_ALG3	-0.0253400131738467	0.0030504909109956	-0.511964154471173	0.608875783353841	0.712537943813018	-6.11255532903735	Brain_Anterior_cingulate_cortex_BA24	1	0.712537943813018
Brain_Anterior_cingulate_cortex_BA24_GENE_MT.TL1	0.0830372695194678	0.0045285637509689	0.51191583462889	0.608909580178242	0.712569015406157	-6.11257917273493	Brain_Anterior_cingulate_cortex_BA24	1	0.712569015406157
Heart_Left_Ventricle_GENE_RASL10A	-0.0271224690124268	0.00405992914249455	-0.511909496561836	0.608914013337167	0.712569015406157	-6.11258230012293	Heart_Left_Ventricle	1	0.712569015406157
Brain_Substantia_nigra_GENE_ENSG00000276136	0.0291350919146341	0.000410137489130767	0.511877102782356	0.608936671380523	0.71258869689889	-6.11259828355875	Brain_Substantia_nigra	1	0.71258869689889
Heart_Atrial_Appendage_GENE_PSMB8.AS1	0.0223988679123581	-0.00304764637076025	0.511860281815642	0.608948437065362	0.712590096761918	-6.11260658280429	Heart_Atrial_Appendage	1	0.712590096761918
Brain_Caudate_basal_ganglia_GENE_ALDH1L1.AS1	-0.00396613658424868	-0.00036190251516517	-0.511858695353407	0.608949546746098	0.712590096761918	-6.11260736553002	Brain_Caudate_basal_ganglia	1	0.712590096761918
Brain_Frontal_Cortex_BA9_GENE_RRP12	-0.0324417516857885	0.00574457913405437	-0.511834667179342	0.608966353812982	0.712602930764862	-6.11261922020837	Brain_Frontal_Cortex_BA9	1	0.712602930764862
Heart_Left_Ventricle_GENE_ENSG00000270728	0.037493183742223	0.00362239193559343	0.511823305984385	0.608974300737898	0.712605396621126	-6.11262482523933	Heart_Left_Ventricle	1	0.712605396621126
Brain_Caudate_basal_ganglia_GENE_ENSG00000289042	0.0155687109418718	-0.00137949338519024	0.511806121625053	0.608986320935841	0.71261262881926	-6.11263330288485	Brain_Caudate_basal_ganglia	1	0.71261262881926
Brain_Hippocampus_GENE_CD93	0.0567706563151881	0.00101476099849426	0.511780558340398	0.609004202260449	0.712623208723998	-6.11264591362107	Brain_Hippocampus	1	0.712623208723998
Brain_Substantia_nigra_GENE_MYCN	0.0316063027454593	0.00080776694137606	0.511771165509668	0.609010772533474	0.712623208723998	-6.11265054708159	Brain_Substantia_nigra	1	0.712623208723998
Heart_Atrial_Appendage_GENE_ENSG00000238279	-0.0351819063811669	-0.00122904599595889	-0.511768150066904	0.609012881838519	0.712623208723998	-6.11265203457413	Heart_Atrial_Appendage	1	0.712623208723998
Brain_Cerebellar_Hemisphere_GENE_PVALB	-0.0478136572314167	0.00543018624302778	-0.511739493019647	0.609032927632648	0.712639831361117	-6.11266617041749	Brain_Cerebellar_Hemisphere	1	0.712639831361117
Heart_Atrial_Appendage_GENE_ZBTB1	-0.0276970682220311	0.00440014101362878	-0.511700105110575	0.609060480215931	0.712665237417436	-6.11268559825057	Heart_Atrial_Appendage	1	0.712665237417436
Heart_Atrial_Appendage_GENE_RNF20	-0.0148557760404228	0.000842480502915239	-0.511658095880866	0.609089867075091	0.712692789262906	-6.11270631738679	Heart_Atrial_Appendage	1	0.712692789262906
Brain_Cerebellar_Hemisphere_GENE_RPL19P5	0.0527185914832653	-0.00407746998587337	0.511646206673739	0.609098184087372	0.712695687101484	-6.11271218088729	Brain_Cerebellar_Hemisphere	1	0.712695687101484
Brain_Anterior_cingulate_cortex_BA24_GENE_METTL3	0.0187258978785335	-0.0029653692130816	0.511620375591341	0.609116254216275	0.712709996735131	-6.11272491975099	Brain_Anterior_cingulate_cortex_BA24	1	0.712709996735131
Brain_Anterior_cingulate_cortex_BA24_GENE_NPY2R.AS1	-0.0361882655018191	-0.0054826622001341	-0.511589573105953	0.609137802401799	0.712728375632712	-6.11274010947307	Brain_Anterior_cingulate_cortex_BA24	1	0.712728375632712
Brain_Amygdala_GENE_UBE2QL1	-0.0496461401301731	5.44055105500554e-05	-0.511575141172556	0.609147898521559	0.712731918614791	-6.11274722602138	Brain_Amygdala	1	0.712731918614791
Heart_Atrial_Appendage_GENE_TPP2	-0.0049713762814013	-0.00012056222061186	-0.511568546623121	0.609152511882609	0.712731918614791	-6.112750477801	Heart_Atrial_Appendage	1	0.712731918614791
Brain_Nucleus_accumbens_basal_ganglia_GENE_ZXDC	-0.0103592157701939	0.00046906085025957	-0.511551073321659	0.609164735787528	0.71273302914643	-6.11275909370267	Brain_Nucleus_accumbens_basal_ganglia	1	0.71273302914643
Heart_Atrial_Appendage_GENE_FARP1	0.0085464545039581	-0.000291287503323618	0.51155049196779	0.609165142490708	0.71273302914643	-6.11275938035712	Heart_Atrial_Appendage	1	0.71273302914643
Brain_Frontal_Cortex_BA9_GENE_COX18	0.0101917061130994	-0.000836285319622957	0.511519149974609	0.609187068882199	0.712751849444921	-6.11277483401096	Brain_Frontal_Cortex_BA9	1	0.712751849444921
Brain_Frontal_Cortex_BA9_GENE_RHOT2	0.0118080364867617	-0.000822830346737331	0.511474890053844	0.609218033062864	0.71278124353866	-6.11279665543748	Brain_Frontal_Cortex_BA9	1	0.71278124353866
Heart_Left_Ventricle_GENE_EMILIN3	-0.0468292103225247	0.00706993430006824	-0.51145161613955	0.60923431574339	0.712793459971182	-6.11280812939646	Heart_Left_Ventricle	1	0.712793459971182
Brain_Substantia_nigra_GENE_SEC16B	0.00583293997365597	0.00109692268123431	0.511415673043092	0.609259462301185	0.712816034154909	-6.11282584819346	Brain_Substantia_nigra	1	0.712816034154909
Brain_Cerebellar_Hemisphere_GENE_CCDC89	0.0353949970218825	-0.0023285703991873	0.511407339010695	0.609265293034313	0.712816034154909	-6.11282995642721	Brain_Cerebellar_Hemisphere	1	0.712816034154909
Brain_Anterior_cingulate_cortex_BA24_GENE_ENSG00000230882	0.0194527979020101	-0.00426068707327283	0.511379763748738	0.609284585672501	0.712831771398861	-6.11284354908477	Brain_Anterior_cingulate_cortex_BA24	1	0.712831771398861
Brain_Hypothalamus_GENE_SOCS6	-0.0258957276342483	0.000616533221950841	-0.511356180062363	0.609301085877959	0.712844241369046	-6.11285517359647	Brain_Hypothalamus	1	0.712844241369046
Brain_Amygdala_GENE_ENSG00000280351	-0.0333290684798664	0.00253230141843117	-0.511346803996752	0.609307645849625	0.712845081758495	-6.11285979495513	Brain_Amygdala	1	0.712845081758495
Brain_Substantia_nigra_GENE_TMEM109	-0.0130829424901978	-0.000815886770045236	-0.511254073264063	0.60937252667544	0.712914152582816	-6.11290549634569	Brain_Substantia_nigra	1	0.712914152582816
Heart_Atrial_Appendage_GENE_COL4A2.AS1	-0.0206099807768701	-2.58382742200562e-05	-0.511187498380907	0.609419108961677	0.712961814549264	-6.11293830198754	Heart_Atrial_Appendage	1	0.712961814549264
Heart_Atrial_Appendage_GENE_ENSG00000289304	0.0296668989581808	-0.00462934653290366	0.511139665572583	0.609452578443043	0.712994135026869	-6.11296186959273	Heart_Atrial_Appendage	1	0.712994135026869
Brain_Substantia_nigra_GENE_TMF1	-0.00626384156524556	-0.000771527056949441	-0.511107218085238	0.609475283003413	0.713004784166613	-6.11297785547364	Brain_Substantia_nigra	1	0.713004784166613
Brain_Frontal_Cortex_BA9_GENE_AUNIP	-0.0112521000037597	0.00240390722945948	-0.511107079268772	0.609475380138611	0.713004784166613	-6.11297792386205	Brain_Frontal_Cortex_BA9	1	0.713004784166613
Brain_Hypothalamus_GENE_GTF2H4	-0.0204038744363683	-0.000314168475051411	-0.511101606016973	0.60947920998803	0.713004784166613	-6.11298062026456	Brain_Hypothalamus	1	0.713004784166613
Brain_Hippocampus_GENE_SEMA3G	-0.0417293851602122	0.00412565104547774	-0.511082626561517	0.609492490742131	0.713008098183438	-6.11298997028705	Brain_Hippocampus	1	0.713008098183438
Brain_Hippocampus_GENE_GK5	-0.018866653483458	-0.000280049564773532	-0.511080857272419	0.609493728797577	0.713008098183438	-6.11299084189043	Brain_Hippocampus	1	0.713008098183438
Brain_Cerebellar_Hemisphere_GENE_RSL24D1P8	-0.0436728477322307	0.00302678395836968	-0.511071250663387	0.609500451016838	0.713009126730922	-6.11299557433341	Brain_Cerebellar_Hemisphere	1	0.713009126730922
Brain_Hippocampus_GENE_DNAJC16	-0.00909248702962034	0.000686512411309891	-0.511043290647371	0.60952001621036	0.713025179152538	-6.11300934759332	Brain_Hippocampus	1	0.713025179152538
Brain_Frontal_Cortex_BA9_GENE_TRMU	-0.0110719945343473	0.000464924745807143	-0.511034320340126	0.60952629329745	0.713025686799609	-6.11301376625719	Brain_Frontal_Cortex_BA9	1	0.713025686799609
Brain_Hippocampus_GENE_MARK3	0.0104229642538146	0.000175785897095007	0.510994550965212	0.609554122772622	0.713047391173366	-6.11303335523276	Brain_Hippocampus	1	0.713047391173366
Brain_Anterior_cingulate_cortex_BA24_GENE_TOM1L2	0.0146615410264813	-0.00296492295315028	0.51098818566204	0.609558577082949	0.713047391173366	-6.1130364904126	Brain_Anterior_cingulate_cortex_BA24	1	0.713047391173366
Brain_Frontal_Cortex_BA9_GENE_ENSG00000271725	0.0185077304724396	4.07662750524271e-06	0.510977472169455	0.609566074200979	0.713047391173366	-6.11304176717088	Brain_Frontal_Cortex_BA9	1	0.713047391173366
Heart_Left_Ventricle_GENE_SLAIN2	-0.00654659873665014	0.000463812773514766	-0.510968311862259	0.609572484459151	0.713047391173366	-6.11304627884502	Heart_Left_Ventricle	1	0.713047391173366
Brain_Cerebellar_Hemisphere_GENE_CFD	-0.0124543922947913	0.00211973278011264	-0.510952459931748	0.609583577495127	0.713047391173366	-6.11305408611542	Brain_Cerebellar_Hemisphere	1	0.713047391173366
Brain_Hippocampus_GENE_CBX1	-0.0141335085948663	-0.00267647965665009	-0.510948511517883	0.60958634057303	0.713047391173366	-6.11305603072015	Brain_Hippocampus	1	0.713047391173366
Brain_Amygdala_GENE_AKT1S1	-0.0271096395482166	0.00469834426405165	-0.510946036963276	0.609588072255326	0.713047391173366	-6.11305724943743	Brain_Amygdala	1	0.713047391173366
Brain_Frontal_Cortex_BA9_GENE_UQCRHL	0.0259522162877192	0.00498718429922723	0.510941004945749	0.609591593645549	0.713047391173366	-6.11305972768618	Brain_Frontal_Cortex_BA9	1	0.713047391173366
Brain_Caudate_basal_ganglia_GENE_FTSJ1	0.0133548830101801	-0.000454672728763413	0.510916860492655	0.60960848998487	0.713060319925172	-6.11307161839458	Brain_Caudate_basal_ganglia	1	0.713060319925172
Brain_Cerebellar_Hemisphere_GENE_ATPAF1	-0.0172400431457625	0.00114294494288652	-0.510815978101025	0.609679089953521	0.71313606507403	-6.11312129508288	Brain_Cerebellar_Hemisphere	1	0.71313606507403
Brain_Amygdala_GENE_PPP1R14BP3	0.0172441263891199	0.00129632537359768	0.51079373034061	0.609694659971497	0.713147441356919	-6.11313224904609	Brain_Amygdala	1	0.713147441356919
Brain_Hippocampus_GENE_FOXO1	-0.00535290424307002	-0.00037038280156106	-0.510741238562648	0.609731396862414	0.71317706846566	-6.11315809214058	Brain_Hippocampus	1	0.71317706846566
Brain_Substantia_nigra_GENE_PAQR8	0.0399553921365768	0.00797108407101338	0.510740836910556	0.609731677966413	0.71317706846566	-6.11315828987441	Brain_Substantia_nigra	1	0.71317706846566
Brain_Frontal_Cortex_BA9_GENE_CHADL	0.0266075558228769	0.00277973137911924	0.510713076496745	0.609751106769767	0.713183043860159	-6.11317195597901	Brain_Frontal_Cortex_BA9	1	0.713183043860159
Brain_Caudate_basal_ganglia_GENE_ACSS1	0.0466244878207827	0.00206902527600326	0.5107128638414	0.609751255602866	0.713183043860159	-6.11317206066372	Brain_Caudate_basal_ganglia	1	0.713183043860159
Brain_Caudate_basal_ganglia_GENE_FAHD2B	0.0173046205582491	0.00148152556499744	0.510706562916999	0.609755665497527	0.713183043860159	-6.11317516242534	Brain_Caudate_basal_ganglia	1	0.713183043860159
Heart_Left_Ventricle_GENE_WBP11	-0.0124135484767314	-0.00141836669156728	-0.510700134947695	0.60976016432309	0.713183043860159	-6.11317832668815	Heart_Left_Ventricle	1	0.713183043860159
Heart_Atrial_Appendage_GENE_LINC00957	-0.0271543441053309	3.66294008485167e-05	-0.510636522441939	0.609804686423054	0.713228281318781	-6.11320963873794	Heart_Atrial_Appendage	1	0.713228281318781
Brain_Caudate_basal_ganglia_GENE_C1orf52	-0.00576890407075968	-0.000105725112995604	-0.510555239549125	0.60986157805294	0.713284420645736	-6.11324964303	Brain_Caudate_basal_ganglia	1	0.713284420645736
Brain_Nucleus_accumbens_basal_ganglia_GENE_NIPA1	-0.0265425647808944	3.96407762588874e-05	-0.510551242663631	0.609864375619307	0.713284420645736	-6.11325160997815	Brain_Nucleus_accumbens_basal_ganglia	1	0.713284420645736
Brain_Nucleus_accumbens_basal_ganglia_GENE_AP1AR	0.0273906280492764	-0.00473313903213606	0.510526122079655	0.609881958565836	0.713298148672288	-6.11326397197302	Brain_Nucleus_accumbens_basal_ganglia	1	0.713298148672288
Brain_Nucleus_accumbens_basal_ganglia_GENE_AAGAB	0.0164543325757995	-0.00327581417653868	0.510484106564049	0.609911367485701	0.713318284035412	-6.1132846467103	Brain_Nucleus_accumbens_basal_ganglia	1	0.713318284035412
Heart_Left_Ventricle_GENE_HDAC4.AS1	-0.0319515892051982	-0.00568004069565501	-0.510476845850558	0.609916449713715	0.713318284035412	-6.11328821934544	Heart_Left_Ventricle	1	0.713318284035412
Brain_Hippocampus_GENE_ENSG00000261668	0.0367601236229183	-0.00403667271465947	0.510476472236682	0.609916711229971	0.713318284035412	-6.11328840318086	Brain_Hippocampus	1	0.713318284035412
Heart_Atrial_Appendage_GENE_LSM14A	-0.0130332129167621	0.00359546961852096	-0.510419029372983	0.609956919759712	0.713358472344625	-6.11331666613982	Heart_Atrial_Appendage	1	0.713358472344625
Brain_Cerebellar_Hemisphere_GENE_TRIM3	0.0220019278009286	-0.00148042997977717	0.510407684492362	0.609964861024463	0.713360922945852	-6.11332224765663	Brain_Cerebellar_Hemisphere	1	0.713360922945852
Brain_Hypothalamus_GENE_TPI1P2	0.0215065825364159	-0.00683639467084703	0.510399152361107	0.6099708334326	0.713361070921712	-6.11332644525993	Brain_Hypothalamus	1	0.713361070921712
Brain_Putamen_basal_ganglia_GENE_PARL	0.00678383931713893	-0.000964229476359716	0.510374983916699	0.60998775124784	0.713374019428916	-6.11333833517251	Brain_Putamen_basal_ganglia	1	0.713374019428916
Brain_Substantia_nigra_GENE_RN7SL233P	0.0447522913756228	0.00284497293661244	0.510348557645399	0.610006249772099	0.713388255672719	-6.11335133520217	Brain_Substantia_nigra	1	0.713388255672719
Brain_Anterior_cingulate_cortex_BA24_GENE_BTN2A1	0.01618130383131	-0.00277614535143593	0.5103408910148	0.610011616499245	0.713388255672719	-6.11335510656663	Brain_Anterior_cingulate_cortex_BA24	1	0.713388255672719
Heart_Atrial_Appendage_GENE_PEG10	0.0243498826669517	-0.00119173017272311	0.510301161961498	0.610039427617573	0.713410768191857	-6.11337464915265	Heart_Atrial_Appendage	1	0.713410768191857
Brain_Substantia_nigra_GENE_RGMA	0.0726141120840364	-0.00166311185437127	0.510296688279219	0.610042559318482	0.713410768191857	-6.11337684964655	Brain_Substantia_nigra	1	0.713410768191857
Brain_Hippocampus_GENE_DYNLT2	-0.0142188472020961	0.00131469647638599	-0.510279299613558	0.610054731931738	0.713418166406314	-6.11338540251886	Brain_Hippocampus	1	0.713418166406314
Brain_Nucleus_accumbens_basal_ganglia_GENE_KYAT3	-0.0146118425710515	-0.00202908585756859	-0.510192997248646	0.610115147903813	0.713481981316606	-6.11342784730431	Brain_Nucleus_accumbens_basal_ganglia	1	0.713481981316606
Brain_Anterior_cingulate_cortex_BA24_GENE_CENPO	-0.00852153933736216	0.00107130753222259	-0.510160211071057	0.610138100566215	0.713501985010964	-6.11344397015377	Brain_Anterior_cingulate_cortex_BA24	1	0.713501985010964
Brain_Nucleus_accumbens_basal_ganglia_GENE_RASA1	0.0127482698952514	-0.00243404959115992	0.510089889817061	0.610187331755307	0.713552718416082	-6.11347854766808	Brain_Nucleus_accumbens_basal_ganglia	1	0.713552718416082
Heart_Atrial_Appendage_GENE_MRPL54	0.0306202287139356	-0.00523930542243256	0.509998701207122	0.610251174599574	0.713617594853611	-6.11352337873444	Heart_Atrial_Appendage	1	0.713617594853611
Brain_Nucleus_accumbens_basal_ganglia_GENE_ACSL5	-0.0278470213841057	-0.000534535890210953	-0.50999394278071	0.610254506144155	0.713617594853611	-6.11352571790032	Brain_Nucleus_accumbens_basal_ganglia	1	0.713617594853611
Brain_Frontal_Cortex_BA9_GENE_PHC3	0.0179280853016459	-0.00497794865041233	0.509973380630806	0.61026890253406	0.713627591069113	-6.11353582567166	Brain_Frontal_Cortex_BA9	1	0.713627591069113
Brain_Hippocampus_GENE_ZSCAN9	0.0266748591320562	0.00345844121525899	0.509931016304311	0.610298563983074	0.71365123485275	-6.11355664949301	Brain_Hippocampus	1	0.71365123485275
Heart_Atrial_Appendage_GENE_ENSG00000286760	0.0175563519904143	-0.000395263967816902	0.509924031204363	0.610303454673274	0.71365123485275	-6.11356008279298	Heart_Atrial_Appendage	1	0.71365123485275
Heart_Atrial_Appendage_GENE_NSD2	0.0089162199427067	-8.88109684587603e-05	0.509919443759294	0.610306666630023	0.71365123485275	-6.11356233757774	Heart_Atrial_Appendage	1	0.71365123485275
Heart_Atrial_Appendage_GENE_CHMP1A	0.00713132531942448	4.84117365476424e-05	0.509881078391753	0.610333528914061	0.713675806994433	-6.11358119382613	Heart_Atrial_Appendage	1	0.713675806994433
Brain_Hippocampus_GENE_NEPRO	-0.00771192084005314	-0.000955883049859396	-0.509717705500598	0.610447923621598	0.713802731184625	-6.11366147432918	Brain_Hippocampus	1	0.713802731184625
Brain_Substantia_nigra_GENE_GPR45	-0.0174047165943098	-0.00419879988208914	-0.509696146728604	0.610463019919402	0.71381050634666	-6.11367206626664	Brain_Substantia_nigra	1	0.71381050634666
Brain_Caudate_basal_ganglia_GENE_CCDC194	-0.01359554619589	-0.00310259921614475	-0.509687697006756	0.610468936791394	0.71381050634666	-6.11367621753706	Brain_Caudate_basal_ganglia	1	0.71381050634666
Brain_Caudate_basal_ganglia_GENE_MAP2	0.0354628522566433	-0.00206641124043743	0.509677840146815	0.610475839036463	0.71381050634666	-6.11368106003461	Brain_Caudate_basal_ganglia	1	0.71381050634666
Heart_Left_Ventricle_GENE_ZNF497.AS1	-0.0143265890206149	0.00140499550221359	-0.509674795237181	0.610477971234934	0.71381050634666	-6.11368255592492	Heart_Left_Ventricle	1	0.71381050634666
Heart_Left_Ventricle_GENE_PDS5A	0.00636404200925828	0.00130666110815118	0.509632190858759	0.610507805305428	0.713838550322053	-6.11370348548662	Heart_Left_Ventricle	1	0.713838550322053
Brain_Caudate_basal_ganglia_GENE_ECI1	0.0200031995220126	0.00465468504171836	0.509615165571571	0.610519727585838	0.713845650532694	-6.11371184873438	Brain_Caudate_basal_ganglia	1	0.713845650532694
Heart_Atrial_Appendage_GENE_IGBP1P1	-0.0208608809302608	0.00255436206576224	-0.50960665595879	0.610525686642482	0.713845778219044	-6.11371602876487	Heart_Atrial_Appendage	1	0.713845778219044
Heart_Atrial_Appendage_GENE_LINC00920	0.021474197425085	-0.00157670453152063	0.509581246963508	0.61054348004347	0.713859742856885	-6.11372850957285	Heart_Atrial_Appendage	1	0.713859742856885
Brain_Nucleus_accumbens_basal_ganglia_GENE_KRT18P17	-0.0267877267863632	-0.00125094606179502	-0.509572717948794	0.610549452790175	0.713859886412305	-6.11373269885511	Brain_Nucleus_accumbens_basal_ganglia	1	0.713859886412305
Heart_Atrial_Appendage_GENE_ENSG00000275024	0.0358312906656191	-0.0046199856292405	0.509477938168944	0.610615827460203	0.713930651757836	-6.11377924808201	Heart_Atrial_Appendage	1	0.713930651757836
Brain_Caudate_basal_ganglia_GENE_GREM1	0.0610099094467931	0.00296122054412657	0.509441818949884	0.610641122742601	0.713953386279909	-6.11379698505037	Brain_Caudate_basal_ganglia	1	0.713953386279909
Heart_Atrial_Appendage_GENE_RFXAP	-0.016485699524632	-0.000856613217531096	-0.509430932881304	0.610648746647201	0.713955459427089	-6.11380233059661	Heart_Atrial_Appendage	1	0.713955459427089
Heart_Left_Ventricle_GENE_SEPSECS	-0.00836788913289994	-0.0013786273041204	-0.509372912373983	0.610689381205328	0.713993111929254	-6.11383081933394	Heart_Left_Ventricle	1	0.713993111929254
Brain_Anterior_cingulate_cortex_BA24_GENE_CERS2	-0.0181007577085602	0.00296876358124545	-0.509368240650163	0.610692653091028	0.713993111929254	-6.11383311306315	Brain_Anterior_cingulate_cortex_BA24	1	0.713993111929254
Brain_Anterior_cingulate_cortex_BA24_GENE_ENSG00000289614	-0.031465792166245	-0.00203496982232612	-0.509347356693275	0.610707279461905	0.714000242368134	-6.11384336643914	Brain_Anterior_cingulate_cortex_BA24	1	0.714000242368134
Brain_Nucleus_accumbens_basal_ganglia_GENE_PTPRS	-0.0182029561696395	-0.000449817770968628	-0.509342823832399	0.610710454134903	0.714000242368134	-6.11384559187801	Brain_Nucleus_accumbens_basal_ganglia	1	0.714000242368134
Heart_Atrial_Appendage_GENE_PHF11	-0.0104246872229246	-0.00118781247628342	-0.509316677474319	0.610728766363902	0.714014810893828	-6.11385842822371	Heart_Atrial_Appendage	1	0.714014810893828
Brain_Frontal_Cortex_BA9_GENE_LINC02601	-0.0338994656669175	0.00856865708351124	-0.509261154357778	0.6107676541201	0.714052044454	-6.11388568467123	Brain_Frontal_Cortex_BA9	1	0.714052044454
Brain_Caudate_basal_ganglia_GENE_S100B	0.0331371286734271	0.00490811717407555	0.50925449693536	0.610772316976593	0.714052044454	-6.11388895261853	Brain_Caudate_basal_ganglia	1	0.714052044454
Heart_Atrial_Appendage_GENE_B3GNT8	0.0362748297080332	-0.00568121699940142	0.509244967198214	0.610778991628933	0.714053006739817	-6.11389363043263	Heart_Atrial_Appendage	1	0.714053006739817
Brain_Cerebellar_Hemisphere_GENE_ENSG00000267801	-0.0243650106688421	-0.00524068269483673	-0.50923428420519	0.610786474063207	0.714054913364486	-6.11389887423553	Brain_Cerebellar_Hemisphere	1	0.714054913364486
Brain_Caudate_basal_ganglia_GENE_SPATA41	0.0208553300415499	0.000299231759377405	0.509170468790762	0.61083117162241	0.714100326790694	-6.11393019607629	Brain_Caudate_basal_ganglia	1	0.714100326790694
Brain_Caudate_basal_ganglia_GENE_FASTKD3	0.00860795868437986	0.000136721828110878	0.509156737294874	0.610840789619713	0.714104729510014	-6.11393693524761	Brain_Caudate_basal_ganglia	1	0.714104729510014
Brain_Amygdala_GENE_ASXL2	0.00679610919837153	-5.21041829649779e-05	0.509119966744343	0.610866545270192	0.714127997722149	-6.11395498067845	Brain_Amygdala	1	0.714127997722149
Brain_Substantia_nigra_GENE_PHF20	0.00945485875302102	0.00140824825293839	0.509071383833304	0.610900575538463	0.714160938762718	-6.11397882111975	Brain_Substantia_nigra	1	0.714160938762718
Brain_Amygdala_GENE_ENSG00000286710	-0.0302388061707563	0.00148209826752565	-0.509050535051409	0.610915179484197	0.714171169440989	-6.1139890512663	Brain_Amygdala	1	0.714171169440989
Brain_Cerebellar_Hemisphere_GENE_COL11A2	0.0615920693006572	-0.00295370330571985	0.509034313351223	0.610926542405476	0.714177611141872	-6.1139970106921	Brain_Cerebellar_Hemisphere	1	0.714177611141872
Brain_Hypothalamus_GENE_GPR82	0.02113323873777	0.000294181819804712	0.509016116839002	0.610939288748164	0.714185669933622	-6.11400593878822	Brain_Hypothalamus	1	0.714185669933622
Brain_Hypothalamus_GENE_PCDHGA7	-0.0222371632273119	-0.00285505634768538	-0.508987112492569	0.610959606036533	0.714202578892459	-6.11402016907538	Brain_Hypothalamus	1	0.714202578892459
Brain_Hippocampus_GENE_RNASEH1	-0.0111938145702817	-0.00282810069183276	-0.508950676581326	0.610985129496	0.714225573404649	-6.11403804433379	Brain_Hippocampus	1	0.714225573404649
Brain_Substantia_nigra_GENE_SH3PXD2A	0.0200978694291886	0.00138536068979329	0.508928396275069	0.611000737147422	0.714236976268087	-6.11404897430001	Brain_Substantia_nigra	1	0.714236976268087
Brain_Cerebellar_Hemisphere_GENE_C19orf25	0.017323100767945	0.0042315161024047	0.508911994200794	0.611012227132258	0.714243565561161	-6.11405702029851	Brain_Cerebellar_Hemisphere	1	0.714243565561161
Brain_Cerebellar_Hemisphere_GENE_TMEM87B	0.0175936804628298	-0.000875518348353942	0.508875432103671	0.611037839966559	0.714262776984679	-6.11407495481592	Brain_Cerebellar_Hemisphere	1	0.714262776984679
Brain_Substantia_nigra_GENE_HPSE2	-0.010437548234412	0.00242313150725659	-0.508871822793014	0.611040368421687	0.714262776984679	-6.11407672519287	Brain_Substantia_nigra	1	0.714262776984679
Brain_Caudate_basal_ganglia_GENE_EPHB6	0.0560689096393308	0.00404919070176761	0.508833441126085	0.611067256481475	0.714287364924434	-6.11409555073108	Brain_Caudate_basal_ganglia	1	0.714287364924434
Brain_Anterior_cingulate_cortex_BA24_GENE_ENSG00000213062	0.00990627206563356	-0.00078647527111032	0.508821453846408	0.611075654210242	0.714290338923966	-6.11410142999197	Brain_Anterior_cingulate_cortex_BA24	1	0.714290338923966
Brain_Putamen_basal_ganglia_GENE_RPS8	0.0167988598662854	0.0029502636046817	0.508788048877649	0.61109905644315	0.714309525688785	-6.11411781300638	Brain_Putamen_basal_ganglia	1	0.714309525688785
Brain_Caudate_basal_ganglia_GENE_RGP1	0.016193126034566	-0.00270569192893757	0.508781312411116	0.61110377580008	0.714309525688785	-6.11412111668484	Brain_Caudate_basal_ganglia	1	0.714309525688785
Brain_Nucleus_accumbens_basal_ganglia_GENE_C5orf34	0.0112601129138616	-0.00153654921087091	0.508723750789594	0.611144102325146	0.714349820097443	-6.11414934410768	Brain_Nucleus_accumbens_basal_ganglia	1	0.714349820097443
Brain_Hippocampus_GENE_DENND4B	0.0179013691806967	0.00199099834410915	0.508703196809349	0.611158502320648	0.714359809204916	-6.11415942272221	Brain_Hippocampus	1	0.714359809204916
Brain_Caudate_basal_ganglia_GENE_RN7SL416P	0.0278465382481615	0.00538730856640554	0.50865686392933	0.611190963411955	0.714380021760881	-6.11418214049066	Brain_Caudate_basal_ganglia	1	0.714380021760881
Brain_Anterior_cingulate_cortex_BA24_GENE_ENSG00000215154	0.0078151748499917	-0.00138749341253334	0.508654171376607	0.611192849853959	0.714380021760881	-6.1141834606297	Brain_Anterior_cingulate_cortex_BA24	1	0.714380021760881
Brain_Hippocampus_GENE_LINC00665	-0.00766946398664234	-4.50670811204413e-06	-0.508653446771317	0.611193357523515	0.714380021760881	-6.11418381589723	Brain_Hippocampus	1	0.714380021760881
Brain_Nucleus_accumbens_basal_ganglia_GENE_ENSG00000278875	-0.0227897977924995	0.00067968013896775	-0.508641084633721	0.611202018655176	0.714380368214039	-6.11418987686527	Brain_Nucleus_accumbens_basal_ganglia	1	0.714380368214039
Heart_Atrial_Appendage_GENE_DEPDC5	-0.00594110066665199	-0.000494086092155212	-0.508636312086427	0.611205362400584	0.714380368214039	-6.11419221673335	Heart_Atrial_Appendage	1	0.714380368214039
Heart_Atrial_Appendage_GENE_MYMX	-0.0407861742764945	-0.00235178981224411	-0.508577138798383	0.611246821105947	0.714421982528773	-6.11422122618656	Heart_Atrial_Appendage	1	0.714421982528773
Heart_Left_Ventricle_GENE_ENSG00000273584	0.0149968394967725	0.000164314652831018	0.508550310403131	0.611265618352611	0.714437109709522	-6.11423437758261	Heart_Left_Ventricle	1	0.714437109709522
Brain_Nucleus_accumbens_basal_ganglia_GENE_ENSG00000228153	0.0140903561386709	0.00112809898333385	0.50848247531028	0.611313147982812	0.7144832894022	-6.11426762754803	Brain_Nucleus_accumbens_basal_ganglia	1	0.7144832894022
Brain_Hippocampus_GENE_LBR	-0.0112121484431144	-0.00161733101598177	-0.508477206936494	0.611316839413126	0.7144832894022	-6.11427020970221	Brain_Hippocampus	1	0.7144832894022
Brain_Substantia_nigra_GENE_SPAAR	-0.0203835803681987	0.000221395559127896	-0.508460234136625	0.611328731937316	0.714490345667968	-6.11427852828962	Brain_Substantia_nigra	1	0.714490345667968
Heart_Left_Ventricle_GENE_PSMB1	-0.00684043053410435	-0.000950670051791214	-0.508448136649239	0.611337208483742	0.714493409413409	-6.11428445725442	Heart_Left_Ventricle	1	0.714493409413409
Brain_Nucleus_accumbens_basal_ganglia_GENE_GRIA4	0.0102494654129248	-0.000594440142585967	0.508408060937846	0.61136528936772	0.714519385227267	-6.11430409730817	Brain_Nucleus_accumbens_basal_ganglia	1	0.714519385227267
Brain_Amygdala_GENE_ENSG00000286311	0.00720919428782522	0.000506120514773019	0.508379130634384	0.611385561066868	0.714536233822432	-6.11431827432897	Brain_Amygdala	1	0.714536233822432
Heart_Atrial_Appendage_GENE_CDPF1P1	-0.0142934653106947	-0.00310294019618099	-0.50834888607638	0.611406753994062	0.714549910290187	-6.11433309452603	Heart_Atrial_Appendage	1	0.714549910290187
Brain_Amygdala_GENE_ENSG00000269982	-0.0104021964593504	-0.001409708872536	-0.508335850098493	0.611415888648087	0.714549910290187	-6.11433948204024	Brain_Amygdala	1	0.714549910290187
Heart_Left_Ventricle_GENE_CDC42EP3P1	0.00743200427120986	0.000201654255814916	0.50833022559822	0.611419829902706	0.714549910290187	-6.11434223794526	Heart_Left_Ventricle	1	0.714549910290187
Brain_Amygdala_GENE_ARPP21	-0.0438769173249722	0.000138602152181953	-0.508329004326311	0.611420685685745	0.714549910290187	-6.1143428363427	Brain_Amygdala	1	0.714549910290187
Brain_Anterior_cingulate_cortex_BA24_GENE_ENSG00000266907	-0.0142200171514538	-0.00173420098321355	-0.508309927566888	0.611434053430776	0.71455204931977	-6.11435218336591	Brain_Anterior_cingulate_cortex_BA24	1	0.71455204931977
Brain_Putamen_basal_ganglia_GENE_VEGFB	0.0350559450233294	0.00771587288220645	0.508308950040033	0.611434738421143	0.71455204931977	-6.11435266231446	Brain_Putamen_basal_ganglia	1	0.71455204931977
Heart_Atrial_Appendage_GENE_MGP	-0.0386197696682586	0.000833410052105861	-0.508295537749854	0.611444136959072	0.71455204931977	-6.11435923370015	Heart_Atrial_Appendage	1	0.71455204931977
Heart_Left_Ventricle_GENE_SEMA4B	-0.0299782834300129	-0.00321127602628003	-0.508289441480904	0.611448408884198	0.71455204931977	-6.11436222052535	Heart_Left_Ventricle	1	0.71455204931977
Brain_Nucleus_accumbens_basal_ganglia_GENE_LRP8	0.0162560649111735	-0.00397007724999962	0.508284610472226	0.611451794194936	0.71455204931977	-6.11436458741952	Brain_Nucleus_accumbens_basal_ganglia	1	0.71455204931977
Brain_Caudate_basal_ganglia_GENE_ENTPD3	-0.0447150857856504	-0.00160490174756403	-0.508249252895784	0.611476571133938	0.714568315637193	-6.11438190975173	Brain_Caudate_basal_ganglia	1	0.714568315637193
Heart_Left_Ventricle_GENE_ZNF398	-0.00418815661843752	0.000446479186502316	-0.50824803434098	0.611477425048207	0.714568315637193	-6.11438250672288	Heart_Left_Ventricle	1	0.714568315637193
Brain_Cerebellar_Hemisphere_GENE_SRP54	-0.00699440514787989	-0.000616575381444434	-0.508227870302517	0.611491555273454	0.714577985012152	-6.11439238489639	Brain_Cerebellar_Hemisphere	1	0.714577985012152
Brain_Frontal_Cortex_BA9_GENE_QSER1	-0.0162450446314279	-0.0012638847887546	-0.508083124352003	0.611592992230413	0.714689678294401	-6.11446328308831	Brain_Frontal_Cortex_BA9	1	0.714689678294401
Brain_Caudate_basal_ganglia_GENE_RRP7A	0.020053817018674	0.000379086134132396	0.508062426451691	0.611607497785714	0.714699784917503	-6.11447341950343	Brain_Caudate_basal_ganglia	1	0.714699784917503
Brain_Anterior_cingulate_cortex_BA24_GENE_ZNF586	0.00643238756874095	0.000191869885108691	0.508005539677034	0.611647366107025	0.714736090556263	-6.11450127662769	Brain_Anterior_cingulate_cortex_BA24	1	0.714736090556263
Brain_Putamen_basal_ganglia_GENE_EHD1	-0.00819454917661763	7.8139349663947e-05	-0.508001380873629	0.61165028079301	0.714736090556263	-6.11450331304747	Brain_Putamen_basal_ganglia	1	0.714736090556263
Brain_Nucleus_accumbens_basal_ganglia_GENE_TMEM25	-0.0131827383631045	0.00133213223865288	-0.507992895260575	0.611656227930821	0.714736195711366	-6.11450746810193	Brain_Nucleus_accumbens_basal_ganglia	1	0.714736195711366
Brain_Cerebellar_Hemisphere_GENE_CENPBD1	-0.0374388797350053	0.00305300858268021	-0.507981709710417	0.611664067357468	0.714738512031955	-6.11451294509824	Brain_Cerebellar_Hemisphere	1	0.714738512031955
Brain_Caudate_basal_ganglia_GENE_RPS6KA5	-0.0152036568506751	0.000395795223295126	-0.507917843068213	0.611708829341113	0.714783972449152	-6.11454421504436	Brain_Caudate_basal_ganglia	1	0.714783972449152
Heart_Left_Ventricle_GENE_LINC01003	0.0249928384188524	-0.00304701969900529	0.507900330193483	0.611721103780605	0.714791470546764	-6.11455278889142	Heart_Left_Ventricle	1	0.714791470546764
Brain_Amygdala_GENE_ENSG00000272434	-0.0434956434059148	0.00712715572619396	-0.507875921008157	0.61173821189488	0.714799697676279	-6.11456473849965	Brain_Amygdala	1	0.714799697676279
Brain_Hypothalamus_GENE_ENSG00000215464	0.0308991841965532	-0.00540094684359642	0.507873569677228	0.611739859926612	0.714799697676279	-6.11456588957222	Brain_Hypothalamus	1	0.714799697676279
Heart_Left_Ventricle_GENE_SEMA5A	0.00637394691688121	0.000716751614592655	0.507850699610951	0.611755889502104	0.71480763722281	-6.1145770851266	Heart_Left_Ventricle	1	0.71480763722281
Heart_Atrial_Appendage_GENE_MBTPS1.DT	0.0262558570016802	-0.00216245015638353	0.507847160293058	0.611758370218322	0.71480763722281	-6.11457881767936	Heart_Atrial_Appendage	1	0.71480763722281
Brain_Nucleus_accumbens_basal_ganglia_GENE_UBE2R2	-0.00688310358253474	-0.000749587460168179	-0.507838359591015	0.611764538670392	0.714808000276441	-6.11458312571159	Brain_Nucleus_accumbens_basal_ganglia	1	0.714808000276441
Heart_Left_Ventricle_GENE_AGBL5	-0.00937315766685172	0.000879355706028692	-0.507824693169536	0.611774117582053	0.714812348190341	-6.11458981541459	Heart_Left_Ventricle	1	0.714812348190341
Brain_Substantia_nigra_GENE_USF1	-0.0135983147556545	-0.000225083950616748	-0.507755987860655	0.611822274728962	0.714861771374925	-6.11462344388665	Brain_Substantia_nigra	1	0.714861771374925
Heart_Atrial_Appendage_GENE_EYA4	-0.023654754117828	-0.00243261074686765	-0.507731134949421	0.611839695126063	0.714872742853889	-6.11463560726279	Heart_Atrial_Appendage	1	0.714872742853889
Heart_Left_Ventricle_GENE_GPR132	0.0138530376460557	0.000905059564632494	0.507725876051553	0.611843381325622	0.714872742853889	-6.11463818096759	Heart_Left_Ventricle	1	0.714872742853889
Brain_Caudate_basal_ganglia_GENE_PNMT	-0.0540191421586038	0.0114604933577305	-0.507677476893908	0.611877306948711	0.714905536205141	-6.11466186626684	Brain_Caudate_basal_ganglia	1	0.714905536205141
Brain_Putamen_basal_ganglia_GENE_EPOP	0.032646160057831	-0.00235617870514576	0.507586592856854	0.611941014808297	0.714972653003986	-6.11470633647501	Brain_Putamen_basal_ganglia	1	0.714972653003986
Brain_Substantia_nigra_GENE_LZIC	0.020733678896075	0.00354087695999251	0.507567019408443	0.611954735782281	0.714972653003986	-6.1147159128621	Brain_Substantia_nigra	1	0.714972653003986
Brain_Substantia_nigra_GENE_TMEM35A	0.0642652328087586	-0.0132057476635196	0.507564878910279	0.611956236278313	0.714972653003986	-6.11471696008691	Brain_Substantia_nigra	1	0.714972653003986
Brain_Substantia_nigra_GENE_ENSG00000279792	0.0282153234524265	0.000801250062565203	0.507558762397088	0.611960523982543	0.714972653003986	-6.1147199525269	Brain_Substantia_nigra	1	0.714972653003986
Brain_Substantia_nigra_GENE_SSTR1	-0.0456406956519452	-0.00349922104379863	-0.507547141965177	0.611968669996142	0.714972653003986	-6.11472563760221	Brain_Substantia_nigra	1	0.714972653003986
Brain_Cerebellar_Hemisphere_GENE_GLUL	0.0295323852388184	-0.00135425419801399	0.507540852241404	0.611973079161735	0.714972653003986	-6.11472871467576	Brain_Cerebellar_Hemisphere	1	0.714972653003986
Brain_Putamen_basal_ganglia_GENE_ERAP2	-0.0280065134681064	0.000941756234243065	-0.507537021081252	0.611975764854077	0.714972653003986	-6.11473058894634	Brain_Putamen_basal_ganglia	1	0.714972653003986
Brain_Hypothalamus_GENE_ENSG00000225177	-0.0478584366883488	0.00706884327704474	-0.507519776768258	0.611987853403114	0.714979930828867	-6.11473902499074	Brain_Hypothalamus	1	0.714979930828867
Brain_Amygdala_GENE_LRP1	-0.0316790528283517	-0.0028366093360469	-0.507469346777286	0.612023206269983	0.715014387748451	-6.1147636940692	Brain_Amygdala	1	0.715014387748451
Brain_Hippocampus_GENE_CEP19	-0.0263122648260557	0.00123502892151439	-0.507429348411792	0.612051246913088	0.715035650570824	-6.11478325851826	Brain_Hippocampus	1	0.715035650570824
Heart_Atrial_Appendage_GENE_LETM1	0.0309241885813414	-0.00341920898270896	0.507426668621163	0.61205312558654	0.715035650570824	-6.11478456923242	Heart_Atrial_Appendage	1	0.715035650570824
Brain_Cerebellar_Hemisphere_GENE_MSRB1P1	-0.0451276403673914	0.00065569587737848	-0.507411586333659	0.612063699106977	0.715041157587323	-6.11479194601109	Brain_Cerebellar_Hemisphere	1	0.715041157587323
Heart_Left_Ventricle_GENE_ARL10	-0.0116892150976831	0.00101756675066839	-0.507365853379268	0.612095760940991	0.71507176790108	-6.11481431275644	Heart_Left_Ventricle	1	0.71507176790108
Brain_Caudate_basal_ganglia_GENE_ENSG00000289132	-0.0096525217250784	0.00172266901598556	-0.507319299004403	0.61212839941035	0.715103051267961	-6.1148370791676	Brain_Caudate_basal_ganglia	1	0.715103051267961
Brain_Caudate_basal_ganglia_GENE_COQ9	0.0133359694085297	0.00167113852380505	0.507302299222411	0.612140317856725	0.715110128640689	-6.11484539202344	Brain_Caudate_basal_ganglia	1	0.715110128640689
Brain_Putamen_basal_ganglia_GENE_ALAS1	-0.0179332716467981	-0.0019679818917219	-0.507227099526767	0.612193041152108	0.715164874166742	-6.11488216117021	Brain_Putamen_basal_ganglia	1	0.715164874166742
Brain_Hippocampus_GENE_ENSG00000287853	0.0183736796837473	-0.00078071606151508	0.507213862591605	0.612202321914627	0.71516886949519	-6.11488863285095	Brain_Hippocampus	1	0.71516886949519
Brain_Caudate_basal_ganglia_GENE_PSMD12	0.0116394645722431	-0.0026930972570503	0.507203462378307	0.612209613820792	0.715170541406506	-6.11489371750941	Brain_Caudate_basal_ganglia	1	0.715170541406506
Brain_Hippocampus_GENE_ENSG00000289589	-0.0212787975649528	-0.000116728423904252	-0.507169009762783	0.61223376987353	0.715191913442597	-6.1149105606296	Brain_Hippocampus	1	0.715191913442597
Brain_Cerebellar_Hemisphere_GENE_SLC1A5	-0.0275296133697602	-0.000924050922049879	-0.507151744708668	0.612245875225425	0.715199207960867	-6.11491900070205	Brain_Cerebellar_Hemisphere	1	0.715199207960867
Brain_Hippocampus_GENE_INTS2	-0.00433567270587789	-0.000596525288834889	-0.507138542842319	0.612255131754425	0.715202435328825	-6.1149254542795	Brain_Hippocampus	1	0.715202435328825
Brain_Cerebellar_Hemisphere_GENE_NOS1	-0.023048084859229	0.000874752412584207	-0.507123531549181	0.612265657043954	0.715202435328825	-6.1149327921701	Brain_Cerebellar_Hemisphere	1	0.715202435328825
Brain_Caudate_basal_ganglia_GENE_ANKRD24	-0.0241098291863321	0.0028435367197192	-0.507120441628475	0.612267823576791	0.715202435328825	-6.11493430257264	Brain_Caudate_basal_ganglia	1	0.715202435328825
Brain_Caudate_basal_ganglia_GENE_SLC52A3	-0.0448339355713132	0.000914642929383925	-0.507106598496085	0.612277529887305	0.715202435328825	-6.11494106920401	Brain_Caudate_basal_ganglia	1	0.715202435328825
Brain_Cerebellar_Hemisphere_GENE_RUSC1.AS1	0.0378729039000776	-0.0041500064484047	0.507106009514852	0.612277942861444	0.715202435328825	-6.11494135709845	Brain_Cerebellar_Hemisphere	1	0.715202435328825
Brain_Putamen_basal_ganglia_GENE_PLPP3	-0.0476452361535762	0.000777224324361532	-0.507078802551462	0.61229701961796	0.715217872553705	-6.11495465552154	Brain_Putamen_basal_ganglia	1	0.715217872553705
Brain_Nucleus_accumbens_basal_ganglia_GENE_PLBD2	0.0286542515944776	-0.00424067680079525	0.50705631809894	0.612312785281739	0.715229441866583	-6.11496564510252	Brain_Nucleus_accumbens_basal_ganglia	1	0.715229441866583
Brain_Hypothalamus_GENE_DEPP1	0.090616835307271	-0.0058184830330516	0.50695002769099	0.612387316498924	0.715309653084433	-6.11501758938961	Brain_Hypothalamus	1	0.715309653084433
Brain_Nucleus_accumbens_basal_ganglia_GENE_ENSG00000260743	-0.016059444454413	-0.000352717503795482	-0.506918725059581	0.612409266783474	0.71532844528198	-6.11503288496032	Brain_Nucleus_accumbens_basal_ganglia	1	0.71532844528198
Heart_Left_Ventricle_GENE_CD3D	-0.0179491677107971	0.00220068650790003	-0.50684788694984	0.612458941743777	0.715379620789394	-6.1150674954774	Heart_Left_Ventricle	1	0.715379620789394
Brain_Putamen_basal_ganglia_GENE_APOL4	0.0451496533540576	-0.00695214994047458	0.50679309068923	0.612497368642259	0.715414833115171	-6.11509426485494	Brain_Putamen_basal_ganglia	1	0.715414833115171
Brain_Hypothalamus_GENE_TOPBP1	0.00683211131256154	-0.00121369106438816	0.506788178381481	0.612500813541764	0.715414833115171	-6.11509666450191	Brain_Hypothalamus	1	0.715414833115171
Heart_Atrial_Appendage_GENE_ENSG00000284617	-0.0193238713284705	0.00366065204002605	-0.506760604390364	0.612520150769022	0.715430571505549	-6.11511013387909	Heart_Atrial_Appendage	1	0.715430571505549
Brain_Caudate_basal_ganglia_GENE_OTULIN	-0.014180538122099	-0.000990983056769804	-0.506686115917798	0.612572389772579	0.715484738879439	-6.11514651643961	Brain_Caudate_basal_ganglia	1	0.715484738879439
Heart_Left_Ventricle_GENE_ENSG00000269318	0.0140067435902332	2.36550652617422e-05	0.506633803628532	0.612609077728119	0.715520090571554	-6.11517206424657	Heart_Left_Ventricle	1	0.715520090571554
Brain_Anterior_cingulate_cortex_BA24_GENE_PLEKHO1	-0.0250606109486493	0.00563683722178029	-0.506626238011998	0.612614383770403	0.715520090571554	-6.11517575885643	Brain_Anterior_cingulate_cortex_BA24	1	0.715520090571554
Heart_Atrial_Appendage_GENE_ENSG00000280152	-0.0255741631733738	-0.00353460728618645	-0.50660108936041	0.612632021581597	0.715533842490444	-6.11518803960834	Heart_Atrial_Appendage	1	0.715533842490444
Brain_Cerebellar_Hemisphere_GENE_SOS2	-0.0152202952356233	-0.00116300897977104	-0.506588908335439	0.612640564729607	0.715536971983389	-6.11519398770606	Brain_Cerebellar_Hemisphere	1	0.715536971983389
Brain_Frontal_Cortex_BA9_GENE_ENSG00000278492	0.0420146115739836	0.00229061040780005	0.506543334658468	0.612672528244315	0.715567455102816	-6.1152162404517	Brain_Frontal_Cortex_BA9	1	0.715567455102816
Brain_Amygdala_GENE_RFTN2	-0.0228055842095646	0.00418295718657668	-0.50649918127771	0.612703496325975	0.715596775039395	-6.11523779778652	Brain_Amygdala	1	0.715596775039395
Brain_Cerebellar_Hemisphere_GENE_ENSG00000286964	-0.0281701600351703	-0.000782155991844229	-0.506409371211695	0.612766489009442	0.715656901622782	-6.11528164063274	Brain_Cerebellar_Hemisphere	1	0.715656901622782
Heart_Atrial_Appendage_GENE_LRRCC1	-0.0234802860964394	0.00245067793731973	-0.50640376508543	0.61277042123549	0.715656901622782	-6.11528437713438	Heart_Atrial_Appendage	1	0.715656901622782
Brain_Substantia_nigra_GENE_SIK3	0.0120813290828278	-0.00303094861930886	0.506394364922555	0.612777014684191	0.715656901622782	-6.11528896554001	Brain_Substantia_nigra	1	0.715656901622782
Brain_Nucleus_accumbens_basal_ganglia_GENE_ZNF839	-0.00793228464629107	-0.00171789285880218	-0.506384290862572	0.61278408085172	0.715656901622782	-6.11529388279369	Brain_Nucleus_accumbens_basal_ganglia	1	0.715656901622782
Brain_Hypothalamus_GENE_PELO	-0.0147354318815205	0.00057326474889865	-0.506383977033457	0.612784300978953	0.715656901622782	-6.1152940359753	Brain_Hypothalamus	1	0.715656901622782
Brain_Amygdala_GENE_CNTROB	0.028727067753849	0.00154416954503715	0.506360660811967	0.612800655631234	0.715669152489934	-6.11530541648407	Brain_Amygdala	1	0.715669152489934
Brain_Substantia_nigra_GENE_CNOT11	0.0138243637888688	-0.000903482517744555	0.506334205293905	0.612819212508402	0.715683975001916	-6.11531832863075	Brain_Substantia_nigra	1	0.715683975001916
Heart_Left_Ventricle_GENE_ENSG00000272049	0.0447383277693173	-0.00942674655882714	0.506306602492268	0.612838574397958	0.715699737358925	-6.11533180001374	Heart_Left_Ventricle	1	0.715699737358925
Brain_Caudate_basal_ganglia_GENE_ENSG00000267342	0.0217770252373352	0.00262733581507822	0.506294710636513	0.612846915982479	0.715702629542353	-6.11533760353693	Brain_Caudate_basal_ganglia	1	0.715702629542353
Brain_Frontal_Cortex_BA9_GENE_ASL	-0.0171835778314456	-0.00236799398785237	-0.50622931429707	0.612892789376077	0.715749352122497	-6.11536951615382	Brain_Frontal_Cortex_BA9	1	0.715749352122497
Heart_Left_Ventricle_GENE_ITGA5	0.0419141095430141	0.000101347490668543	0.506204808645222	0.612909979681184	0.715761060060473	-6.11538147355253	Heart_Left_Ventricle	1	0.715761060060473
Brain_Caudate_basal_ganglia_GENE_ENSG00000277738	-0.0104118610516159	-0.000818230324386716	-0.506198299286288	0.612914545923551	0.715761060060473	-6.11538464966138	Brain_Caudate_basal_ganglia	1	0.715761060060473
Heart_Left_Ventricle_GENE_CMA1	0.0334994715328078	0.000275474205625353	0.506188102141867	0.612921699136408	0.715762563780253	-6.11538962506785	Heart_Left_Ventricle	1	0.715762563780253
Brain_Anterior_cingulate_cortex_BA24_GENE_ATL2	-0.00949755590492612	0.000173868979156556	-0.506143733112158	0.612952824075853	0.715792061096389	-6.11541127250785	Brain_Anterior_cingulate_cortex_BA24	1	0.715792061096389
Brain_Putamen_basal_ganglia_GENE_ZMYM4	0.0031786300628541	0.000183400492226301	0.506087407453129	0.612992337616536	0.715831353767769	-6.11543875079987	Brain_Putamen_basal_ganglia	1	0.715831353767769
Brain_Hippocampus_GENE_FBXO4	-0.00618882988115111	-0.00103143303782778	-0.506050961660383	0.613017905647007	0.715854360756119	-6.11545652913491	Brain_Hippocampus	1	0.715854360756119
Brain_Putamen_basal_ganglia_GENE_CYP20A1	0.00880371732651988	0.000821233255452174	0.505987998827111	0.613062077444722	0.715898895354883	-6.11548723952484	Brain_Putamen_basal_ganglia	1	0.715898895354883
Brain_Hippocampus_GENE_PYM1	0.0134948534051319	0.00095995529549034	0.50597987626725	0.613067775957856	0.715898895354883	-6.11549120105997	Brain_Hippocampus	1	0.715898895354883
Brain_Frontal_Cortex_BA9_GENE_FKBP5	-0.0209489422720583	0.000851622748206794	-0.505956845230511	0.613083933881386	0.715904502293728	-6.11550243341246	Brain_Frontal_Cortex_BA9	1	0.715904502293728
Brain_Caudate_basal_ganglia_GENE_SUOX	-0.0177870371439712	0.00152613622911725	-0.505956307746583	0.613084310967148	0.715904502293728	-6.11550269553992	Brain_Caudate_basal_ganglia	1	0.715904502293728
Heart_Atrial_Appendage_GENE_PSMB4	0.0173248312093425	-0.00261010124255809	0.50594725457418	0.613090662470025	0.715905068370212	-6.11550711067314	Heart_Atrial_Appendage	1	0.715905068370212
Brain_Caudate_basal_ganglia_GENE_MX2	0.0245476795620577	-0.00451554618219227	0.505855137606912	0.61315529132606	0.715973684164591	-6.11555203062319	Brain_Caudate_basal_ganglia	1	0.715973684164591
Heart_Atrial_Appendage_GENE_CNNM3.DT	0.0189387675773891	0.00341437651765021	0.505812914874074	0.613184915616233	0.716001424647794	-6.11557261740023	Heart_Atrial_Appendage	1	0.716001424647794
Brain_Putamen_basal_ganglia_GENE_MGME1	0.0125640006383561	0.0024953603602693	0.505796002605118	0.61319678177061	0.716008429046217	-6.11558086292944	Brain_Putamen_basal_ganglia	1	0.716008429046217
Brain_Nucleus_accumbens_basal_ganglia_GENE_ENSG00000243389	0.0210771586270175	0.0027650409396673	0.505765983398454	0.613217844395314	0.716026171604499	-6.1155954980309	Brain_Nucleus_accumbens_basal_ganglia	1	0.716026171604499
Heart_Atrial_Appendage_GENE_FCGRT	-0.028403150667759	0.00333285231719087	-0.505748180770438	0.613230335551976	0.716033905411419	-6.11560417683995	Heart_Atrial_Appendage	1	0.716033905411419
Heart_Atrial_Appendage_GENE_PAK6.AS1	0.0429170273951751	-0.00331554724308765	0.505669523181046	0.613285526744409	0.716091496976976	-6.11564251888479	Heart_Atrial_Appendage	1	0.716091496976976
Brain_Caudate_basal_ganglia_GENE_GPSM2	-0.0229876794255679	0.00048366648635811	-0.505619860548231	0.613320374354056	0.716125333859695	-6.11566672412111	Brain_Caudate_basal_ganglia	1	0.716125333859695
Heart_Left_Ventricle_GENE_CHRNB1	-0.0214822055252694	-0.00269154266461222	-0.505582968274632	0.613346261739512	0.716146777901585	-6.11568470363178	Heart_Left_Ventricle	1	0.716146777901585
Brain_Amygdala_GENE_ENSG00000283183	-0.0180988138781838	-0.00157947164759438	-0.505576960624037	0.613350477366263	0.716146777901585	-6.11568763134619	Brain_Amygdala	1	0.716146777901585
Brain_Caudate_basal_ganglia_GENE_ENSG00000287663	0.00869463439340399	-0.000456241311239308	0.505552672695263	0.61336752057239	0.716159825097429	-6.11569946725253	Brain_Caudate_basal_ganglia	1	0.716159825097429
Brain_Amygdala_GENE_HSPB3	-0.0876769365902267	-0.00331013584268768	-0.505527223640367	0.613385378783051	0.716173823623037	-6.1157118683853	Brain_Amygdala	1	0.716173823623037
Heart_Left_Ventricle_GENE_SPG11	0.00530196680389727	-0.000218183385807504	0.505505157708023	0.613400863161891	0.716176081771401	-6.11572262044304	Heart_Left_Ventricle	1	0.716176081771401
Heart_Left_Ventricle_GENE_MTND5P1	0.0255598327344762	-0.00331509553315692	0.50549937708074	0.613404919643722	0.716176081771401	-6.11572543708946	Heart_Left_Ventricle	1	0.716176081771401
Brain_Frontal_Cortex_BA9_GENE_NBEAL2	0.0126909916043396	-0.00107711346199138	0.50549937703149	0.613404919678283	0.716176081771401	-6.11572543711343	Brain_Frontal_Cortex_BA9	1	0.716176081771401
Heart_Atrial_Appendage_GENE_LINC01779	0.00772559389248858	-6.32757465164646e-05	0.505464439205653	0.613429437106795	0.716197854448688	-6.11574246009999	Heart_Atrial_Appendage	1	0.716197854448688
Brain_Putamen_basal_ganglia_GENE_SRSF7	-0.0209872400742013	-0.00543947409587106	-0.50543285271408	0.613451603127946	0.716216775441276	-6.11575784918214	Brain_Putamen_basal_ganglia	1	0.716216775441276
Heart_Left_Ventricle_GENE_PCNX4	-0.0135534237069666	-0.00227322627883138	-0.505424618412953	0.613457381659309	0.716216775441276	-6.1157618608132	Heart_Left_Ventricle	1	0.716216775441276
Brain_Amygdala_GENE_PHF21A	-0.016850123486403	0.00224632585817095	-0.505400523762669	0.613474290541944	0.716229152070015	-6.11577359899925	Brain_Amygdala	1	0.716229152070015
Brain_Cerebellar_Hemisphere_GENE_ENSG00000279821	-0.0153533970886463	0.00249399480508705	-0.505392785135976	0.613479721315289	0.716229152070015	-6.11577736890588	Brain_Cerebellar_Hemisphere	1	0.716229152070015
Brain_Hippocampus_GENE_MYCBP2	0.0154238029876075	-0.00193717466394558	0.505329523777609	0.613524117341132	0.716274130965468	-6.11580818479696	Brain_Hippocampus	1	0.716274130965468
Brain_Substantia_nigra_GENE_NPAS4	0.035802456801468	-0.000330874128279607	0.50531418056963	0.613534885225705	0.716279849358256	-6.11581565820411	Brain_Substantia_nigra	1	0.716279849358256
Brain_Substantia_nigra_GENE_AFG3L2	0.0142106790661243	-0.0018545853427499	0.505286399396275	0.613554382304288	0.716295758563288	-6.11582918934895	Brain_Substantia_nigra	1	0.716295758563288
Brain_Cerebellar_Hemisphere_GENE_ENSG00000233820	0.0376377350398387	-0.00614004978725466	0.505245259023861	0.613583255492935	0.716322613524787	-6.11584922588235	Brain_Cerebellar_Hemisphere	1	0.716322613524787
Brain_Putamen_basal_ganglia_GENE_MEG9	-0.0310123803486708	-0.00833897105295439	-0.505215717557037	0.613603988693561	0.716335395341555	-6.11586361241292	Brain_Putamen_basal_ganglia	1	0.716335395341555
Brain_Frontal_Cortex_BA9_GENE_HDHD2	0.00993082175458848	0.000467712591777218	0.505212930768164	0.613605944572246	0.716335395341555	-6.11586496952026	Brain_Frontal_Cortex_BA9	1	0.716335395341555
Heart_Left_Ventricle_GENE_ENSG00000274895	0.00856952308232398	5.44740586155044e-05	0.50515872193603	0.613643991023774	0.716371445005591	-6.11589136658949	Heart_Left_Ventricle	1	0.716371445005591
Brain_Substantia_nigra_GENE_EOGT	0.012810205207079	-0.00202890426371238	0.505152204343959	0.613648565463946	0.716371445005591	-6.11589454014982	Brain_Substantia_nigra	1	0.716371445005591
Brain_Hypothalamus_GENE_SHARPIN	-0.0106983041429994	0.00134202611903856	-0.505104708023073	0.613681901708971	0.716403508066912	-6.11591766592791	Brain_Hypothalamus	1	0.716403508066912
Heart_Left_Ventricle_GENE_MSANTD3	0.0159169817215562	-0.00107190974776358	0.505075714685186	0.613702251658059	0.716420410642958	-6.11593178160609	Heart_Left_Ventricle	1	0.716420410642958
Heart_Left_Ventricle_GENE_DHFR2	0.0133199917017018	-0.000770941888493937	0.505064593990647	0.613710057170628	0.716422668979341	-6.11593719560561	Heart_Left_Ventricle	1	0.716422668979341
Brain_Anterior_cingulate_cortex_BA24_GENE_EMILIN1	-0.0429987921757688	-0.00130305992332429	-0.505016065255999	0.613744119554073	0.716450014227575	-6.11596081994358	Brain_Anterior_cingulate_cortex_BA24	1	0.716450014227575
Brain_Cerebellar_Hemisphere_GENE_ENSG00000266954	0.0641265832621272	-0.0052282205309054	0.505014491267858	0.61374522435244	0.716450014227575	-6.11596158614087	Brain_Cerebellar_Hemisphere	1	0.716450014227575
Heart_Atrial_Appendage_GENE_PTGR1	0.0227190753230593	-0.00378652071041887	0.504995340904702	0.613758666258549	0.716458851746749	-6.11597090810151	Heart_Atrial_Appendage	1	0.716458851746749
Brain_Frontal_Cortex_BA9_GENE_LTA4H	-0.00763982758608668	0.0015840890440155	-0.504950868230241	0.613789882749098	0.716488437702506	-6.11599255502442	Brain_Frontal_Cortex_BA9	1	0.716488437702506
Heart_Left_Ventricle_GENE_PCDHGB3	0.0152385237367861	-0.00243784695755823	0.504925661704859	0.613807576155938	0.716502237494086	-6.11600482336907	Heart_Left_Ventricle	1	0.716502237494086
Heart_Left_Ventricle_GENE_DCUN1D5	-0.00602018900893243	-0.00086032124447101	-0.50488569910844	0.613835627865357	0.716528128231127	-6.11602427243199	Heart_Left_Ventricle	1	0.716528128231127
Brain_Hippocampus_GENE_GK	-0.0111891833826618	-0.000632001031841443	-0.504816374399644	0.61388429162804	0.716578078618581	-6.11605800784863	Brain_Hippocampus	1	0.716578078618581
Brain_Cerebellar_Hemisphere_GENE_MARCKSL1P1	0.022788651559595	-0.00120730881672498	0.504806946595406	0.613890909781484	0.716578949300418	-6.11606259533455	Brain_Cerebellar_Hemisphere	1	0.716578949300418
Heart_Left_Ventricle_GENE_CENPC	-0.00690305724013485	0.000477510068525296	-0.5046803009011	0.613979815897907	0.716671714232984	-6.11612421170727	Heart_Left_Ventricle	1	0.716671714232984
Brain_Frontal_Cortex_BA9_GENE_HNRNPR	0.0190318242586915	-0.00380363733581899	0.504677008550996	0.613982127225382	0.716671714232984	-6.11612581331389	Brain_Frontal_Cortex_BA9	1	0.716671714232984
Brain_Caudate_basal_ganglia_GENE_ENSG00000276814	0.0306246926856671	-0.00107777659092919	0.504601653333456	0.614035029875495	0.716722222538082	-6.11616246798825	Brain_Caudate_basal_ganglia	1	0.716722222538082
Brain_Cerebellar_Hemisphere_GENE_MIR5010	0.0558030203211683	0.000884956053465792	0.504598640288505	0.614037145206377	0.716722222538082	-6.11616393349545	Brain_Cerebellar_Hemisphere	1	0.716722222538082
Brain_Cerebellar_Hemisphere_GENE_CNTD1	0.0160331317921877	-0.00122356188672034	0.504578992287747	0.614050939312138	0.71673045863225	-6.11617348982172	Brain_Cerebellar_Hemisphere	1	0.71673045863225
Heart_Left_Ventricle_GENE_ENSG00000234630	-0.0280581936697113	0.00568261008974436	-0.50456243526785	0.614062563465418	0.71673045863225	-6.11618154247885	Heart_Left_Ventricle	1	0.71673045863225
Brain_Caudate_basal_ganglia_GENE_HNRNPCP7	0.0273772551097791	-0.00575099633236854	0.504557358144041	0.614066127970884	0.71673045863225	-6.11618401173128	Brain_Caudate_basal_ganglia	1	0.71673045863225
Brain_Substantia_nigra_GENE_FDPS	0.020448985589964	-0.00203706300957608	0.504555125743421	0.614067695279305	0.71673045863225	-6.11618509744855	Brain_Substantia_nigra	1	0.71673045863225
Brain_Putamen_basal_ganglia_GENE_ENSG00000251448	-0.0156258256793761	-0.00248995528752025	-0.504541309736065	0.61407739516573	0.716734924699032	-6.1161918166899	Brain_Putamen_basal_ganglia	1	0.716734924699032
Heart_Atrial_Appendage_GENE_RBM4	0.0171350084866422	-0.00209632496449189	0.504501371401716	0.614105435290305	0.716756096955657	-6.1162112391629	Heart_Atrial_Appendage	1	0.716756096955657
Brain_Substantia_nigra_GENE_RELT	0.033186703229771	-0.00228079978884086	0.504498740630996	0.614107282336085	0.716756096955657	-6.11621251848311	Brain_Substantia_nigra	1	0.716756096955657
Brain_Caudate_basal_ganglia_GENE_TOM1L2	-0.00582273647075331	0.0012613784303282	-0.50448104731444	0.614119704754043	0.716763740224827	-6.11622112241144	Brain_Caudate_basal_ganglia	1	0.716763740224827
Brain_Amygdala_GENE_RYBP	-0.010931364025727	-0.000327270517537168	-0.50437849610689	0.614191707798058	0.716840921621186	-6.11627098520421	Brain_Amygdala	1	0.716840921621186
Brain_Putamen_basal_ganglia_GENE_EMP3	-0.0171408455485593	0.000252503616265697	-0.504351168204289	0.61421089583845	0.716856460211127	-6.1162842709599	Brain_Putamen_basal_ganglia	1	0.716856460211127
Brain_Hypothalamus_GENE_LDHD	-0.0205190844259174	-0.00152156677035309	-0.504339356465889	0.614219189426027	0.716859283515812	-6.11629001314169	Brain_Hypothalamus	1	0.716859283515812
Heart_Atrial_Appendage_GENE_NLRP6	-0.0122525762776454	-0.000895023125505856	-0.504320484893524	0.614232440164013	0.716867892234228	-6.11629918712641	Heart_Atrial_Appendage	1	0.716867892234228
Heart_Left_Ventricle_GENE_ENSG00000219201	-0.0205603157290525	0.00190915464824779	-0.504237558017527	0.614290669045412	0.716928994072893	-6.11633949607196	Heart_Left_Ventricle	1	0.716928994072893
Brain_Anterior_cingulate_cortex_BA24_GENE_ENSG00000261026	-0.0118821183383902	-0.00211444131640254	-0.504176119488292	0.614333810996386	0.716972487191605	-6.11636935573009	Brain_Anterior_cingulate_cortex_BA24	1	0.716972487191605
Brain_Nucleus_accumbens_basal_ganglia_GENE_TRIM17	-0.0261129249806926	0.00228376352971878	-0.504126524690187	0.614368637290951	0.717006130796864	-6.11639345658074	Brain_Nucleus_accumbens_basal_ganglia	1	0.717006130796864
Brain_Nucleus_accumbens_basal_ganglia_GENE_ENSG00000274664	0.0302480599306925	9.45053081149976e-05	0.504118332837281	0.61437438983062	0.717006130796864	-6.1163974372264	Brain_Nucleus_accumbens_basal_ganglia	1	0.717006130796864
Heart_Atrial_Appendage_GENE_CYB5RL	0.0119103095298862	-0.000650820979333263	0.504102873775746	0.614385245664652	0.717011942751346	-6.1164049490317	Heart_Atrial_Appendage	1	0.717011942751346
Brain_Putamen_basal_ganglia_GENE_HLA.DOB	0.0255459054162793	-0.00469286301110926	0.504081561799079	0.6144002117367	0.717022551359525	-6.11641530448476	Brain_Putamen_basal_ganglia	1	0.717022551359525
Brain_Caudate_basal_ganglia_GENE_PGAM5	-0.0152656606159456	-0.00226498396066332	-0.504061814411819	0.614414079238884	0.71702690351264	-6.11642489931614	Brain_Caudate_basal_ganglia	1	0.71702690351264
Brain_Substantia_nigra_GENE_RAB11FIP4	-0.0372504792740017	0.00727734126812422	-0.504059516650086	0.614415692839342	0.71702690351264	-6.11642601572488	Brain_Substantia_nigra	1	0.71702690351264
Brain_Amygdala_GENE_GORAB	0.0114579001623179	3.41391962828356e-05	0.504036846036156	0.61443161335146	0.717038625500182	-6.11643703037605	Brain_Amygdala	1	0.717038625500182
Brain_Nucleus_accumbens_basal_ganglia_GENE_TBCC	-0.0275047103116405	-0.00109176816098417	-0.503947091926202	0.614494645254257	0.717104698590871	-6.11648063307997	Brain_Nucleus_accumbens_basal_ganglia	1	0.717104698590871
Brain_Hippocampus_GENE_HERC3	-0.0130673673038812	-0.00125189031100549	-0.503935918496344	0.614502492254025	0.717104698590871	-6.11648606060877	Brain_Hippocampus	1	0.717104698590871
Heart_Atrial_Appendage_GENE_BICDL1	0.0200579124287785	-0.00311362427842534	0.503930163135918	0.614506534209396	0.717104698590871	-6.11648885624638	Heart_Atrial_Appendage	1	0.717104698590871
Brain_Cerebellar_Hemisphere_GENE_YARS2	0.0120773322918234	0.000984410861402497	0.503922753842375	0.614511737729434	0.717104698590871	-6.11649245522672	Brain_Cerebellar_Hemisphere	1	0.717104698590871
Brain_Frontal_Cortex_BA9_GENE_SRSF3	0.0230417107465657	-0.00748065423702962	0.503878241437067	0.614542999040067	0.717134321053268	-6.11651407551022	Brain_Frontal_Cortex_BA9	1	0.717134321053268
Brain_Cerebellar_Hemisphere_GENE_ENSG00000213174	-0.033337989643177	0.00576357531838961	-0.503845938762016	0.614565685828638	0.717153937098812	-6.11652976416614	Brain_Cerebellar_Hemisphere	1	0.717153937098812
Brain_Caudate_basal_ganglia_GENE_TMSB4Y	0.0326459418709079	0.00581571058618485	0.503833598189331	0.614574352947253	0.717157192979521	-6.11653575742923	Brain_Caudate_basal_ganglia	1	0.717157192979521
Brain_Frontal_Cortex_BA9_GENE_SH3PXD2A	-0.0157403995338344	0.00252960376266849	-0.503818786666213	0.614584755552566	0.717162473947334	-6.11654295052851	Brain_Frontal_Cortex_BA9	1	0.717162473947334
Brain_Cerebellar_Hemisphere_GENE_NPM3	-0.0433837579918408	0.00292201736708147	-0.503809896134226	0.614590999694203	0.717162902325453	-6.11654726804375	Brain_Cerebellar_Hemisphere	1	0.717162902325453
Brain_Substantia_nigra_GENE_C15orf39	0.0354307374447967	-0.00185401623353542	0.503769472766958	0.614619390837802	0.71718524452399	-6.1165668979119	Brain_Substantia_nigra	1	0.71718524452399
Brain_Amygdala_GENE_PABPC1L2B	-0.0527477280521114	-0.00017677474203518	-0.503765899050158	0.614621900847226	0.71718524452399	-6.11656863325791	Brain_Amygdala	1	0.71718524452399
Brain_Hippocampus_GENE_CD8A	0.00664955064970978	0.00107476475305098	0.503739148800593	0.614640689099282	0.717193473300799	-6.11658162240763	Brain_Hippocampus	1	0.717193473300799
Heart_Left_Ventricle_GENE_E2F8	0.0128234947623975	0.000926081075282698	0.503739122724624	0.614640707414071	0.717193473300799	-6.11658163506908	Heart_Left_Ventricle	1	0.717193473300799
Brain_Caudate_basal_ganglia_GENE_ENSG00000273156	-0.0325576702803597	0.00182199232078423	-0.503683609764044	0.614679698196031	0.717232111411984	-6.11660858836172	Brain_Caudate_basal_ganglia	1	0.717232111411984
Brain_Cerebellar_Hemisphere_GENE_ELOVL4	-0.0142345383993156	-0.000768320121366636	-0.503582801149456	0.61475050619499	0.717302031685135	-6.11665752653468	Brain_Cerebellar_Hemisphere	1	0.717302031685135
Brain_Nucleus_accumbens_basal_ganglia_GENE_ENSG00000261098	-0.0145438311078968	0.00130775527639161	-0.503577012338884	0.614754572366434	0.717302031685135	-6.11666033645185	Brain_Nucleus_accumbens_basal_ganglia	1	0.717302031685135
Brain_Putamen_basal_ganglia_GENE_MAP3K1	0.00884348693218684	0.000216511653622601	0.503573192436333	0.614757255545666	0.717302031685135	-6.11666219063372	Brain_Putamen_basal_ganglia	1	0.717302031685135
Brain_Substantia_nigra_GENE_PWWP2A	-0.0111122540544853	0.000453655640739601	-0.503520180232196	0.614794492957166	0.71733862145813	-6.11668792132314	Brain_Substantia_nigra	1	0.71733862145813
Brain_Amygdala_GENE_CALM1	0.0589134829604423	-0.00549203626961546	0.503502796013373	0.614806704386757	0.717346010641173	-6.11669635856322	Brain_Amygdala	1	0.717346010641173
Brain_Substantia_nigra_GENE_NWD1	0.0199181434722733	0.00406651849234266	0.5034428449553	0.614848817432144	0.717383066648918	-6.11672545292007	Brain_Substantia_nigra	1	0.717383066648918
Brain_Caudate_basal_ganglia_GENE_SIPA1L2	0.0115280451882187	-0.00196238716610398	0.503440323312339	0.614850588805997	0.717383066648918	-6.11672667660208	Brain_Caudate_basal_ganglia	1	0.717383066648918
Heart_Left_Ventricle_GENE_ENSG00000289126	-0.0194420509127721	-0.00257321763635672	-0.503429241394139	0.614858373527209	0.717383066648918	-6.11673205427106	Heart_Left_Ventricle	1	0.717383066648918
Heart_Atrial_Appendage_GENE_TMEM88B	-0.0192386518388222	-0.00227249095422332	-0.503424109037146	0.6148619788716	0.717383066648918	-6.11673454478512	Heart_Atrial_Appendage	1	0.717383066648918
Heart_Atrial_Appendage_GENE_VNN1	0.0147009481731386	-0.00157400855775444	0.50341099734479	0.614871189529381	0.717385148634644	-6.11674090721527	Heart_Atrial_Appendage	1	0.717385148634644
Heart_Left_Ventricle_GENE_IDH1	0.0206968826457516	0.00168381523154408	0.503404831325692	0.614875521034894	0.717385148634644	-6.11674389920998	Heart_Left_Ventricle	1	0.717385148634644
Heart_Atrial_Appendage_GENE_SNORA18	-0.0751394115912216	-0.0148673108417309	-0.503384939973578	0.61488949440504	0.717394592543007	-6.11675355102626	Heart_Atrial_Appendage	1	0.717394592543007
Brain_Caudate_basal_ganglia_GENE_ENSG00000251188	-0.0301167001674207	-0.0010864861374768	-0.503327117739646	0.614930114434148	0.717433975997608	-6.11678160575747	Brain_Caudate_basal_ganglia	1	0.717433975997608
Brain_Caudate_basal_ganglia_GENE_ENSG00000272703	-0.0388897534781809	0.00701465298684407	-0.503319808559108	0.614935249206348	0.717433975997608	-6.11678515186464	Brain_Caudate_basal_ganglia	1	0.717433975997608
Brain_Frontal_Cortex_BA9_GENE_ENSG00000287553	0.0169769394864418	-0.00333320364331941	0.503311781501176	0.614940888316368	0.717433975997608	-6.1167890461966	Brain_Frontal_Cortex_BA9	1	0.717433975997608
Brain_Anterior_cingulate_cortex_BA24_GENE_RPL38P5	-0.0380963062525685	0.0072477419091827	-0.503297811719068	0.614950702319902	0.717438566510124	-6.11679582349657	Brain_Anterior_cingulate_cortex_BA24	1	0.717438566510124
Brain_Hippocampus_GENE_IGLV3.1	-0.0547644206811547	0.00949329780414301	-0.50323410232869	0.61499546009891	0.717483924060439	-6.11682672908713	Brain_Hippocampus	1	0.717483924060439
Brain_Nucleus_accumbens_basal_ganglia_GENE_ENSG00000288943	-0.03009841968418	-0.000441235541626826	-0.503211413579621	0.61501139998025	0.717495165182605	-6.11683773451433	Brain_Nucleus_accumbens_basal_ganglia	1	0.717495165182605
Heart_Left_Ventricle_GENE_RAB12	0.0141150147202912	-0.00157460136471377	0.503203648979177	0.615016855008156	0.717495165182605	-6.11684150070525	Heart_Left_Ventricle	1	0.717495165182605
Heart_Left_Ventricle_GENE_EMC1	0.0072025624862048	-0.00105117167941015	0.503168892248129	0.615041273646336	0.717516792930354	-6.11685835861841	Heart_Left_Ventricle	1	0.717516792930354
Brain_Nucleus_accumbens_basal_ganglia_GENE_PRR34.AS1	-0.0263495287114892	0.00777381132919655	-0.503153552882258	0.615052050584815	0.717522505795965	-6.11686579823744	Brain_Nucleus_accumbens_basal_ganglia	1	0.717522505795965
Brain_Cerebellar_Hemisphere_GENE_PRMT5.DT	-0.00647459650593719	0.000165813016237557	-0.503128470237786	0.615069673012701	0.717531407389022	-6.11687796287534	Brain_Cerebellar_Hemisphere	1	0.717531407389022
Brain_Cerebellar_Hemisphere_GENE_TMEM39A	-0.00609634116646377	-8.34341902168032e-05	-0.503125953758874	0.615071441039055	0.717531407389022	-6.11687918328952	Brain_Cerebellar_Hemisphere	1	0.717531407389022
Heart_Atrial_Appendage_GENE_C18orf25	0.014110837760054	-1.26171078788584e-05	0.503105094358157	0.615086096511502	0.717541644536591	-6.11688929921709	Heart_Atrial_Appendage	1	0.717541644536591
Heart_Left_Ventricle_GENE_IMMT	0.0169505301896977	-0.00252977650211586	0.503030390344645	0.615138583588163	0.717591272460835	-6.11692552406803	Heart_Left_Ventricle	1	0.717591272460835
Heart_Atrial_Appendage_GENE_SERPINB9P1	-0.0146836496514047	-0.000531869239676249	-0.503019003899299	0.615146583883732	0.717591272460835	-6.11693104501665	Heart_Atrial_Appendage	1	0.717591272460835
Brain_Frontal_Cortex_BA9_GENE_MAP3K2	-0.018690342206055	-0.00350277498400599	-0.503014229602833	0.615149938393164	0.717591272460835	-6.11693335989383	Brain_Frontal_Cortex_BA9	1	0.717591272460835
Heart_Atrial_Appendage_GENE_NTAN1	0.0147294257945012	0.00246765767024135	0.503011067140538	0.615152160402392	0.717591272460835	-6.11693489324113	Heart_Atrial_Appendage	1	0.717591272460835
Brain_Substantia_nigra_GENE_ZNF324	-0.0279094376961096	-0.0047019966502217	-0.502997862628045	0.615161438195075	0.717595235401052	-6.11694129545919	Brain_Substantia_nigra	1	0.717595235401052
Brain_Putamen_basal_ganglia_GENE_AGO3	-0.00342710503174518	0.00012670218267818	-0.502979789484129	0.615174136899644	0.717603188773442	-6.11695005796477	Brain_Putamen_basal_ganglia	1	0.717603188773442
Brain_Caudate_basal_ganglia_GENE_ENSG00000214546	0.0115162217022095	0.0013972325211704	0.502906766003443	0.615225446449557	0.717656181274881	-6.11698545915299	Brain_Caudate_basal_ganglia	1	0.717656181274881
Brain_Cerebellar_Hemisphere_GENE_C7orf26	0.0145653095617563	0.00187602877546017	0.502858202562083	0.615259570331078	0.717682455539421	-6.1170089994704	Brain_Cerebellar_Hemisphere	1	0.717682455539421
Heart_Left_Ventricle_GENE_RGP1	-0.0124073045205102	0.00150094034199429	-0.502857970796311	0.615259733187018	0.717682455539421	-6.11700911180956	Heart_Left_Ventricle	1	0.717682455539421
Brain_Putamen_basal_ganglia_GENE_SNHG11	0.0169213812611575	-0.00186799535180666	0.502813297123807	0.615291124600542	0.717708642728705	-6.11703076461082	Brain_Putamen_basal_ganglia	1	0.717708642728705
Brain_Nucleus_accumbens_basal_ganglia_GENE_ENSG00000287737	0.00969316342551417	4.26830326755371e-05	0.502809011911483	0.615294135781905	0.717708642728705	-6.11703284150158	Brain_Nucleus_accumbens_basal_ganglia	1	0.717708642728705
Heart_Atrial_Appendage_GENE_HERC6	0.0352789242379264	-0.00735075291063211	0.502800911847971	0.615299827643706	0.717708642728705	-6.11703676726746	Heart_Atrial_Appendage	1	0.717708642728705
Heart_Left_Ventricle_GENE_SIGLEC9	-0.0142236056883511	0.00108299497346042	-0.502777856991645	0.615316028267936	0.71771533161954	-6.11704794065708	Heart_Left_Ventricle	1	0.71771533161954
Brain_Amygdala_GENE_HSP90AB1	-0.035320294884612	-0.00654965455703415	-0.502776011314266	0.615317325231693	0.71771533161954	-6.11704883513079	Brain_Amygdala	1	0.71771533161954
Brain_Putamen_basal_ganglia_GENE_GPR37L1	0.0485052674705526	0.00419811401341426	0.502631151496803	0.615419122475838	0.717827208035649	-6.11711902855128	Brain_Putamen_basal_ganglia	1	0.717827208035649
Heart_Atrial_Appendage_GENE_TUSC1	-0.0137370704526044	0.000634835555532241	-0.502622728215458	0.615425041991142	0.717827251233942	-6.11712310952342	Heart_Atrial_Appendage	1	0.717827251233942
Heart_Atrial_Appendage_GENE_PCNX4	-0.012540917109716	-0.000390678461198478	-0.502600160253209	0.615440901895883	0.717838888717856	-6.11713404307561	Heart_Atrial_Appendage	1	0.717838888717856
Brain_Nucleus_accumbens_basal_ganglia_GENE_ENSG00000288923	-0.00753359379843326	0.00117257935317668	-0.502586294966744	0.615450645980711	0.717843392668217	-6.11714076017949	Brain_Nucleus_accumbens_basal_ganglia	1	0.717843392668217
Brain_Nucleus_accumbens_basal_ganglia_GENE_ETV1	0.0298920093694757	-0.00332221243799078	0.502562851217809	0.61546712166071	0.717852843912768	-6.11715211719372	Brain_Nucleus_accumbens_basal_ganglia	1	0.717852843912768
Heart_Atrial_Appendage_GENE_ZNF22.AS1	-0.0352803776356374	0.00709766455506932	-0.502542229366962	0.615481614342044	0.717852843912768	-6.1171621067392	Heart_Atrial_Appendage	1	0.717852843912768
Heart_Atrial_Appendage_GENE_ENSG00000272417	0.0221902620102951	0.00167325456814867	0.502541499573573	0.615482127231015	0.717852843912768	-6.11716246025498	Heart_Atrial_Appendage	1	0.717852843912768
Heart_Left_Ventricle_GENE_SLC43A1	-0.0062781874750239	0.00149971596948939	-0.502541282391371	0.61548227986378	0.717852843912768	-6.11716256545904	Heart_Left_Ventricle	1	0.717852843912768
Brain_Nucleus_accumbens_basal_ganglia_GENE_CYLD	-0.0108593343196758	-0.00224851609464574	-0.502520130553272	0.615497145174343	0.71786332047497	-6.11717281129384	Brain_Nucleus_accumbens_basal_ganglia	1	0.71786332047497
Heart_Left_Ventricle_GENE_TMEM9B.AS1	0.0145366875945508	0.00214140439556119	0.502497811037959	0.615512831288901	0.71787054329849	-6.11718362227791	Heart_Left_Ventricle	1	0.71787054329849
Brain_Caudate_basal_ganglia_GENE_YY1AP1	0.0126396777088488	-0.00221573242032533	0.502494577676708	0.615515103703886	0.71787054329849	-6.117185188393	Brain_Caudate_basal_ganglia	1	0.71787054329849
Brain_Cerebellar_Hemisphere_GENE_ENSG00000277954	0.0300611033244552	-0.00520107901449559	0.502485865539676	0.615521226635627	0.717870823319242	-6.11718940816488	Brain_Cerebellar_Hemisphere	1	0.717870823319242
Brain_Putamen_basal_ganglia_GENE_ZNF586	0.00387708501030189	-5.9365675299743e-05	0.502471370561039	0.615531413835694	0.717875843369002	-6.11719642872621	Brain_Putamen_basal_ganglia	1	0.717875843369002
Heart_Left_Ventricle_GENE_MICU2	-0.0123701765707972	-0.000946915324189481	-0.502389038346884	0.615589279058423	0.717936468240511	-6.11723630203233	Heart_Left_Ventricle	1	0.717936468240511
Brain_Caudate_basal_ganglia_GENE_MRPL55	0.0157753958991175	0.000530244159937798	0.502335238012224	0.615627092628497	0.717973706758578	-6.11726235388683	Brain_Caudate_basal_ganglia	1	0.717973706758578
Brain_Putamen_basal_ganglia_GENE_ENSG00000278713	0.0121357964897642	-0.00179153079895286	0.502297971419652	0.615653286056367	0.717997392729766	-6.11728039793683	Brain_Putamen_basal_ganglia	1	0.717997392729766
Brain_Amygdala_GENE_TNS1	0.0615759238895414	-0.000956485996906261	0.502287414796633	0.615660706038987	0.717999184178578	-6.11728550908762	Brain_Amygdala	1	0.717999184178578
Brain_Hypothalamus_GENE_SERPINE1	0.0341514767289639	-0.000611055129155587	0.502253968065401	0.615684215158353	0.718019738974574	-6.11730170212645	Brain_Hypothalamus	1	0.718019738974574
Heart_Left_Ventricle_GENE_KLF11	0.040173232199747	0.00830563809679114	0.502232125394566	0.615699568201126	0.7180307817354	-6.11731227654597	Heart_Left_Ventricle	1	0.7180307817354
Brain_Nucleus_accumbens_basal_ganglia_GENE_CHSY1	-0.0131133911441602	0.000308811600568839	-0.502207404891717	0.615716944252993	0.718044183502209	-6.11732424362001	Brain_Nucleus_accumbens_basal_ganglia	1	0.718044183502209
Brain_Cerebellar_Hemisphere_GENE_PPP4C	0.0207808859558059	0.0038588198047205	0.502151983735659	0.615755900591895	0.718082751530766	-6.11735107059109	Brain_Cerebellar_Hemisphere	1	0.718082751530766
Brain_Hippocampus_GENE_CHCHD4	0.0231832573074966	0.000195017839099342	0.502054061444483	0.61582473425208	0.718156160849702	-6.11739846328281	Brain_Hippocampus	1	0.718156160849702
Brain_Substantia_nigra_GENE_ENSG00000225916	0.0146269443424369	-0.000677754001295008	0.502037047736933	0.615836694241841	0.718163245046811	-6.11740669668081	Brain_Substantia_nigra	1	0.718163245046811
Brain_Hippocampus_GENE_LINC01547	-0.0145383166003027	0.00139715535833445	-0.502019248587342	0.615849206476989	0.718170973108064	-6.11741530987726	Brain_Hippocampus	1	0.718170973108064
Heart_Atrial_Appendage_GENE_GUCY1A1	0.033591177878943	0.0055196179646392	0.501937224947888	0.615906867929183	0.718231351162164	-6.11745499804021	Heart_Atrial_Appendage	1	0.718231351162164
Brain_Amygdala_GENE_ANKRD52	0.0143372725424373	-0.0022450166118399	0.50192328042555	0.615916670966526	0.718235919161187	-6.1174617446272	Brain_Amygdala	1	0.718235919161187
Brain_Cerebellar_Hemisphere_GENE_ZDHHC22	0.0245831762979622	-0.00477884060931568	0.501908844358121	0.615926819633792	0.718240890116798	-6.11746872883453	Brain_Cerebellar_Hemisphere	1	0.718240890116798
Brain_Hypothalamus_GENE_FMO2	0.0444091394038268	0.00356046799768156	0.501862837811505	0.615959163083791	0.718271268315829	-6.11749098558335	Brain_Hypothalamus	1	0.718271268315829
Heart_Left_Ventricle_GENE_SYNJ2BP	-0.00958711050516478	-0.000201820912071235	-0.501855043549552	0.615964642667638	0.718271268315829	-6.117494756039	Heart_Left_Ventricle	1	0.718271268315829
Brain_Hippocampus_GENE_ZNF841	0.020310312119931	-0.000993652419289379	0.501795616759754	0.616006422066281	0.718313122772572	-6.11752350168312	Brain_Hippocampus	1	0.718313122772572
Brain_Amygdala_GENE_SENCR	-0.0157634190803694	0.00284624077073271	-0.501779113068029	0.616018025039816	0.718317144414888	-6.11753148416698	Brain_Amygdala	1	0.718317144414888
Brain_Caudate_basal_ganglia_GENE_ENSG00000269210	0.0388892980408092	0.00431655800038123	0.501773965733286	0.616021643909742	0.718317144414888	-6.11753397376936	Brain_Caudate_basal_ganglia	1	0.718317144414888
Brain_Nucleus_accumbens_basal_ganglia_GENE_MAPK14	-0.00390794293082544	6.22209127395839e-05	-0.501698607326763	0.616074626239424	0.718372060379207	-6.11757041931731	Brain_Nucleus_accumbens_basal_ganglia	1	0.718372060379207
Brain_Hypothalamus_GENE_ENSG00000267940	0.0503545621579707	0.00879797322889052	0.501677306779179	0.616089602405824	0.718377738961931	-6.11758071989897	Brain_Hypothalamus	1	0.718377738961931
Brain_Substantia_nigra_GENE_LIPG	0.0205992183829919	-0.00312848169120681	0.501674934746709	0.616091270164085	0.718377738961931	-6.1175818669464	Brain_Substantia_nigra	1	0.718377738961931
Brain_Putamen_basal_ganglia_GENE_ENSG00000277879	-0.0318760384237518	0.0024515958450386	-0.501548216557562	0.616180367662228	0.718474763555013	-6.11764313638112	Brain_Putamen_basal_ganglia	1	0.718474763555013
Heart_Left_Ventricle_GENE_MBD3	0.0211030677051537	-0.00147514356006378	0.501511988449195	0.616205841242006	0.718497600640958	-6.11766065016937	Heart_Left_Ventricle	1	0.718497600640958
Brain_Amygdala_GENE_ENSG00000276390	-0.0398777558342298	-0.000591202847410811	-0.501484551480709	0.616225133692254	0.718513230146369	-6.11767391320754	Brain_Amygdala	1	0.718513230146369
Brain_Amygdala_GENE_CLK1	-0.0541524582014803	0.0035285678321767	-0.501393671816487	0.616289038109532	0.71858087602769	-6.1177178392849	Brain_Amygdala	1	0.71858087602769
Heart_Atrial_Appendage_GENE_C5AR1	0.0319605734885747	-0.00168725568838943	0.501366849425878	0.616307899533637	0.718594728223543	-6.11773080218775	Heart_Atrial_Appendage	1	0.718594728223543
Heart_Left_Ventricle_GENE_PGK1P2	0.00899998558902187	-0.000913378402499222	0.5013600286146	0.616312695948043	0.718594728223543	-6.11773409848419	Heart_Left_Ventricle	1	0.718594728223543
Brain_Frontal_Cortex_BA9_GENE_CDA	0.00951014247304333	0.000594344812494501	0.50132194842632	0.61633947434943	0.718619084424921	-6.11775250068992	Brain_Frontal_Cortex_BA9	1	0.718619084424921
Brain_Anterior_cingulate_cortex_BA24_GENE_DAB2IP	-0.0193419572259223	0.00114869563077605	-0.501176787852159	0.616441557534072	0.718731240698711	-6.11782263655693	Brain_Anterior_cingulate_cortex_BA24	1	0.718731240698711
Brain_Caudate_basal_ganglia_GENE_EHBP1L1	0.0330124843221584	-0.00364793738480585	0.501129172293429	0.61647504447116	0.718763416777118	-6.11784563809796	Brain_Caudate_basal_ganglia	1	0.718763416777118
Brain_Caudate_basal_ganglia_GENE_AMIGO1	0.0215561722929087	-0.00233033011550732	0.501114732049153	0.616485200123924	0.718768389982345	-6.11785261328282	Brain_Caudate_basal_ganglia	1	0.718768389982345
Brain_Hypothalamus_GENE_CCDC115	-0.0154789667582065	-0.00027296997375632	-0.501093182217597	0.616500356002062	0.718777315349049	-6.11786302229419	Brain_Hypothalamus	1	0.718777315349049
Brain_Anterior_cingulate_cortex_BA24_GENE_SRSF6	-0.0224478845089414	-0.000565524776740702	-0.501087096744547	0.616504635911498	0.718777315349049	-6.11786596162175	Brain_Anterior_cingulate_cortex_BA24	1	0.718777315349049
Brain_Anterior_cingulate_cortex_BA24_GENE_TMEM150C	-0.0109274498092481	-0.000282467077024273	-0.501075879010622	0.616512525371083	0.718779646169554	-6.11787137977502	Brain_Anterior_cingulate_cortex_BA24	1	0.718779646169554
Brain_Anterior_cingulate_cortex_BA24_GENE_NR4A1	0.0621222710221674	-0.00817429422834606	0.501054217545241	0.616527760058092	0.718790540517726	-6.1178818418961	Brain_Anterior_cingulate_cortex_BA24	1	0.718790540517726
Brain_Caudate_basal_ganglia_GENE_UCHL1	-0.0487902982924053	-0.00216487845493227	-0.501035718468475	0.616540770742219	0.718798841786711	-6.11789077627931	Brain_Caudate_basal_ganglia	1	0.718798841786711
Brain_Hypothalamus_GENE_TUFM	0.0118364452554726	-0.00132012192510242	0.501015971237022	0.61655465940591	0.718808166486585	-6.11790031311232	Brain_Hypothalamus	1	0.718808166486585
Brain_Caudate_basal_ganglia_GENE_LINC02731	0.0152815282115977	-0.00133127744226343	0.500974557415487	0.61658378710743	0.718835257219313	-6.11792031250403	Brain_Caudate_basal_ganglia	1	0.718835257219313
Heart_Atrial_Appendage_GENE_ENSG00000214999	-0.0117505432697999	-0.000777536362421774	-0.500943808579217	0.616605414165811	0.718853603002031	-6.11793516053666	Heart_Atrial_Appendage	1	0.718853603002031
Brain_Hippocampus_GENE_GLMN	-0.00965745455318823	-0.00089345813888497	-0.500897801632435	0.616637773571855	0.718884460346858	-6.11795737472228	Brain_Hippocampus	1	0.718884460346858
Brain_Nucleus_accumbens_basal_ganglia_GENE_UBQLN2	-0.0143972263970718	-3.34151140243361e-05	-0.500852552186714	0.616669600910981	0.718914696817376	-6.11797922116483	Brain_Nucleus_accumbens_basal_ganglia	1	0.718914696817376
Brain_Nucleus_accumbens_basal_ganglia_GENE_ATXN7L3	-0.0136644323847513	7.78888737894545e-06	-0.500840605224031	0.616678004229088	0.718917625198876	-6.11798498883201	Brain_Nucleus_accumbens_basal_ganglia	1	0.718917625198876
Heart_Atrial_Appendage_GENE_ENSG00000235563	0.0237709405346071	0.00214056794811015	0.500812355718155	0.616697874716949	0.718933921719225	-6.117998626375	Heart_Atrial_Appendage	1	0.718933921719225
Brain_Hippocampus_GENE_CELF4	0.0352668929494321	-0.00449234168502199	0.500758362480706	0.61673585393322	0.718971328516212	-6.11802468965177	Brain_Hippocampus	1	0.718971328516212
Brain_Caudate_basal_ganglia_GENE_TFDP2	0.00668574928901723	0.00101845862568336	0.500748895613622	0.616742513098885	0.718972223013945	-6.11802925914926	Brain_Caudate_basal_ganglia	1	0.718972223013945
Heart_Left_Ventricle_GENE_BEND7	0.00572520493331546	0.00135006479892021	0.500708316376949	0.616771057626615	0.718998630276282	-6.11804884508588	Heart_Left_Ventricle	1	0.718998630276282
Heart_Left_Ventricle_GENE_ENSG00000225620	0.0101573997034914	0.000420982025662998	0.500651623301744	0.616810938034708	0.719038251669383	-6.11807620585749	Heart_Left_Ventricle	1	0.719038251669383
Brain_Hippocampus_GENE_SHLD2	-0.00424368546916692	-0.000653879866961268	-0.500612250576922	0.616838635211808	0.719062691249067	-6.11809520579483	Brain_Hippocampus	1	0.719062691249067
Heart_Left_Ventricle_GENE_FAM136A	0.00766834955868737	-0.00132392734005129	0.500605067633319	0.616843688191592	0.719062691249067	-6.11809867187805	Heart_Left_Ventricle	1	0.719062691249067
Brain_Hippocampus_GENE_MAD2L1	-0.0287864352296165	-0.0031339291359214	-0.500592720653781	0.616852373954259	0.719065947239165	-6.11810462971735	Brain_Hippocampus	1	0.719065947239165
Heart_Left_Ventricle_GENE_POLR2G	0.0106681678954529	-0.00138293230652794	0.500578070315463	0.61686268013661	0.71907109207522	-6.11811169881556	Heart_Left_Ventricle	1	0.71907109207522
Heart_Atrial_Appendage_GENE_CCNI	-0.0392982046216314	0.00836724514728325	-0.500567046402851	0.616870435260227	0.719073263095936	-6.11811701795036	Heart_Atrial_Appendage	1	0.719073263095936
Heart_Atrial_Appendage_GENE_NEO1	-0.0187845682629366	0.00373713846423176	-0.500525732577206	0.616899499172345	0.719100273057295	-6.1181369511933	Heart_Atrial_Appendage	1	0.719100273057295
Brain_Substantia_nigra_GENE_ENSG00000289614	0.0294094408040206	0.00312823221021278	0.500489248443902	0.616925165938868	0.719123322595076	-6.11815455282225	Brain_Substantia_nigra	1	0.719123322595076
Brain_Amygdala_GENE_SLC19A3	-0.0192032114679393	0.000682613297603574	-0.500450999093376	0.616952075048261	0.719145387699322	-6.11817300469698	Brain_Amygdala	1	0.719145387699322
Brain_Substantia_nigra_GENE_ZNF703	-0.0350810739713011	0.000110772357262735	-0.50044558809362	0.616955881826029	0.719145387699322	-6.11817561490441	Brain_Substantia_nigra	1	0.719145387699322
Brain_Hippocampus_GENE_EFNA1	0.0610001067554315	0.00774330840621296	0.500437017822601	0.616961911253666	0.719145546394199	-6.11817974905218	Brain_Hippocampus	1	0.719145546394199
Brain_Cerebellar_Hemisphere_GENE_NAIF1	-0.0221061180953454	0.00351962621338255	-0.500401226878082	0.616987091473528	0.719162390474352	-6.118197013209	Brain_Cerebellar_Hemisphere	1	0.719162390474352
Brain_Cerebellar_Hemisphere_GENE_MARS1	-0.0156130285464228	0.00199328889354144	-0.500399724024689	0.616988148794952	0.719162390474352	-6.11819773809994	Brain_Cerebellar_Hemisphere	1	0.719162390474352
Brain_Anterior_cingulate_cortex_BA24_GENE_C19orf54	0.0142488449235473	0.00112672530743078	0.500376416187401	0.617004546953957	0.719171666213738	-6.11820898019536	Brain_Anterior_cingulate_cortex_BA24	1	0.719171666213738
Heart_Atrial_Appendage_GENE_STK11	-0.00924688699083619	-0.000602828082296556	-0.50037165927685	0.617007893687636	0.719171666213738	-6.11821127453701	Heart_Atrial_Appendage	1	0.719171666213738
Brain_Frontal_Cortex_BA9_GENE_ENSG00000231416	-0.0249508942285121	-0.00095792908712749	-0.50030035143481	0.617058063414682	0.719214651635305	-6.11824566495337	Brain_Frontal_Cortex_BA9	1	0.719214651635305
Brain_Amygdala_GENE_S100A11	0.0279090258613251	-0.00244515487241538	0.500298039822122	0.617059689815271	0.719214651635305	-6.11824677971824	Brain_Amygdala	1	0.719214651635305
Heart_Atrial_Appendage_GENE_ENSG00000280088	-0.0224251847361325	0.00305724591339376	-0.500294110716431	0.617062454253203	0.719214651635305	-6.11824867450021	Heart_Atrial_Appendage	1	0.719214651635305
Brain_Substantia_nigra_GENE_CALY	0.0500546196837703	-0.00545379521978885	0.500274524580718	0.617076234736517	0.71921824676611	-6.11825811954603	Brain_Substantia_nigra	1	0.71921824676611
Brain_Substantia_nigra_GENE_SLC43A3	-0.019819409320067	-0.00102546645915891	-0.500272972849976	0.617077326514555	0.71921824676611	-6.1182588678232	Brain_Substantia_nigra	1	0.71921824676611
Brain_Caudate_basal_ganglia_GENE_C1QC	0.0455390757071845	-0.0059582549492863	0.500179931813204	0.617142790556975	0.71928767654024	-6.11830372993003	Brain_Caudate_basal_ganglia	1	0.71928767654024
Heart_Left_Ventricle_GENE_SLC25A25.AS1	-0.0260491210081992	0.0027987216662751	-0.500146423140649	0.617166368139067	0.719308286258587	-6.1183198849485	Heart_Left_Ventricle	1	0.719308286258587
Heart_Left_Ventricle_GENE_COQ3	-0.0178712743906519	-0.00191780714830845	-0.500132332336489	0.617176282917136	0.719312971717675	-6.11832667800721	Heart_Left_Ventricle	1	0.719312971717675
Brain_Cerebellar_Hemisphere_GENE_SAV1	-0.00584650538706255	0.00052272460941795	-0.500032301508659	0.617246670085002	0.719388136397897	-6.11837489653485	Brain_Cerebellar_Hemisphere	1	0.719388136397897
Brain_Caudate_basal_ganglia_GENE_ZNF583	-0.0129971370218869	0.00129210178560921	-0.5000099987887	0.617262363980655	0.719399556381683	-6.11838564595012	Brain_Caudate_basal_ganglia	1	0.719399556381683
Brain_Amygdala_GENE_FDXR	0.00972764496553748	-0.000224840950730785	0.499975182433432	0.617286863775324	0.719421239043162	-6.11840242570176	Brain_Amygdala	1	0.719421239043162
Brain_Anterior_cingulate_cortex_BA24_GENE_ZNF225	-0.00568702239242846	0.00089908590099777	-0.499954962945879	0.61730109214915	0.719423964974599	-6.11841216995338	Brain_Anterior_cingulate_cortex_BA24	1	0.719423964974599
Brain_Amygdala_GENE_CAPN5	0.00871634173604441	-0.000858788540027943	0.49994672822246	0.617306886932888	0.719423964974599	-6.11841613834938	Brain_Amygdala	1	0.719423964974599
Brain_Hippocampus_GENE_LMO2	0.0348411392769747	-0.000137314893241715	0.499946724706169	0.617306889407311	0.719423964974599	-6.11841614004402	Brain_Hippocampus	1	0.719423964974599
Brain_Frontal_Cortex_BA9_GENE_MFAP3	-0.00337671740388122	0.000736784093424471	-0.499935833025279	0.617314553931589	0.719426026542041	-6.11842138875428	Brain_Frontal_Cortex_BA9	1	0.719426026542041
Brain_Nucleus_accumbens_basal_ganglia_GENE_PCMTD2	-0.0113361620405535	0.000587259424210975	-0.499906733428304	0.617335031652363	0.71944302058538	-6.11843541131445	Brain_Nucleus_accumbens_basal_ganglia	1	0.71944302058538
Brain_Cerebellar_Hemisphere_GENE_GRM2	0.0348801941068592	-0.003429555649361	0.499858644478401	0.617368873052769	0.719475588204406	-6.11845858270696	Brain_Cerebellar_Hemisphere	1	0.719475588204406
Heart_Atrial_Appendage_GENE_RN7SL145P	0.035166169621998	-0.00565540263004294	0.499827934226381	0.617390485053709	0.719493903316118	-6.11847337910555	Heart_Atrial_Appendage	1	0.719493903316118
Heart_Atrial_Appendage_GENE_HCFC2	-0.0132867188745267	0.00186969788942012	-0.499800020822476	0.617410129091837	0.719509924677388	-6.11848682717659	Heart_Atrial_Appendage	1	0.719509924677388
Brain_Hypothalamus_GENE_KRBOX1	0.0282098584127852	-0.00277147420563656	0.49978257486158	0.617422406813754	0.71951736134643	-6.11849523188011	Brain_Hypothalamus	1	0.71951736134643
Brain_Nucleus_accumbens_basal_ganglia_GENE_SPART	0.0124699994203405	-0.00138823605060425	0.499752747746037	0.617443398111637	0.719534952200917	-6.11850960060545	Brain_Nucleus_accumbens_basal_ganglia	1	0.719534952200917
Brain_Hippocampus_GENE_TAF11	0.012946183589299	0.000685305988193428	0.499743994326183	0.617449558526886	0.719535259780536	-6.11851381725979	Brain_Hippocampus	1	0.719535259780536
Brain_Substantia_nigra_GENE_APLP2	0.0282516938657174	-0.00296180443979073	0.499707275656803	0.617475400406751	0.719558502624575	-6.11853150439232	Brain_Substantia_nigra	1	0.719558502624575
Brain_Frontal_Cortex_BA9_GENE_PRX	0.0320766356172156	-0.0046037763935765	0.49966011709892	0.617508590372008	0.719590307838416	-6.11855421844332	Brain_Frontal_Cortex_BA9	1	0.719590307838416
Brain_Cerebellar_Hemisphere_GENE_UCN2	-0.0432096388997307	0.00227267898550592	-0.4996255165127	0.617532942595539	0.719611813814707	-6.11857088255007	Brain_Cerebellar_Hemisphere	1	0.719611813814707
Brain_Amygdala_GENE_ZNF700	0.0075967013178507	-0.000580300205023138	0.499580583580845	0.617564567451915	0.719632602447843	-6.11859252113237	Brain_Amygdala	1	0.719632602447843
Brain_Frontal_Cortex_BA9_GENE_SPON2	0.0406777358943223	0.000564213326189152	0.499576249385393	0.617567617998411	0.719632602447843	-6.11859460827028	Brain_Frontal_Cortex_BA9	1	0.719632602447843
Brain_Hypothalamus_GENE_DENND3	0.0107706397910455	0.00182023029397586	0.499575033003486	0.617568474128402	0.719632602447843	-6.11859519401749	Brain_Hypothalamus	1	0.719632602447843
Brain_Substantia_nigra_GENE_SMIM10L1	-0.0152374815951032	0.00198315988697211	-0.499470795686552	0.617641841749553	0.719704451434672	-6.11864538407211	Brain_Substantia_nigra	1	0.719704451434672
Heart_Left_Ventricle_GENE_ENSG00000274080	-0.00731996233321962	0.00168414409604419	-0.499470672245544	0.617641928635994	0.719704451434672	-6.11864544350254	Heart_Left_Ventricle	1	0.719704451434672
Heart_Atrial_Appendage_GENE_ENSG00000289480	-0.0302672331548051	0.00524683332426839	-0.499453811104041	0.617653796740612	0.719711408164923	-6.1186535611224	Heart_Atrial_Appendage	1	0.719711408164923
Brain_Frontal_Cortex_BA9_GENE_NUDT16L1	-0.0191424448171052	0.00325848371455978	-0.499420269380002	0.617677406156801	0.719732046011001	-6.11866970861999	Brain_Frontal_Cortex_BA9	1	0.719732046011001
Brain_Cerebellar_Hemisphere_GENE_ENSG00000279894	-0.0174881562695707	-0.00101146151638297	-0.499352640288909	0.617725010261674	0.719780642363993	-6.11870226300135	Brain_Cerebellar_Hemisphere	1	0.719780642363993
Heart_Left_Ventricle_GENE_ENSG00000270640	-0.0951916007655177	0.0110823645910274	-0.499303048535852	0.617759918910629	0.719814445031618	-6.11872613201261	Heart_Left_Ventricle	1	0.719814445031618
Heart_Atrial_Appendage_GENE_ASPSCR1	-0.017090287229571	-0.00201878583572194	-0.499266463014868	0.617785672761704	0.71983757997637	-6.11874373947493	Heart_Atrial_Appendage	1	0.71983757997637
Brain_Anterior_cingulate_cortex_BA24_GENE_KDR	-0.0339531065517395	0.00328169284992884	-0.499241939096628	0.617802936284783	0.719850821729984	-6.11875554134504	Brain_Anterior_cingulate_cortex_BA24	1	0.719850821729984
Brain_Cerebellar_Hemisphere_GENE_FARSB	0.0104703303810442	-0.00160748379783079	0.499182674484651	0.617844656266622	0.719891239841491	-6.11878405940686	Brain_Cerebellar_Hemisphere	1	0.719891239841491
Brain_Nucleus_accumbens_basal_ganglia_GENE_IFITM3	0.0402147269177556	-0.00392793813367255	0.49917590271224	0.617849423409702	0.719891239841491	-6.11878731776043	Brain_Nucleus_accumbens_basal_ganglia	1	0.719891239841491
Brain_Frontal_Cortex_BA9_GENE_MOB3A	-0.016959970872901	0.00122197838315574	-0.499121883201655	0.61788745224954	0.719928675315155	-6.11881330858653	Brain_Frontal_Cortex_BA9	1	0.719928675315155
Brain_Caudate_basal_ganglia_GENE_PENK	0.0905276759182611	-0.00980338697859912	0.499081372241448	0.617915971967577	0.719955030670939	-6.11883279809508	Brain_Caudate_basal_ganglia	1	0.719955030670939
Brain_Amygdala_GENE_H6PD	0.0306379065227353	-0.00198560447684463	0.499038013684178	0.617946497033786	0.719983722000867	-6.11885365580943	Brain_Amygdala	1	0.719983722000867
Heart_Atrial_Appendage_GENE_PRR33	0.022205917522144	-0.00126646559740481	0.49900626855697	0.617968846492681	0.720002887285138	-6.11886892571366	Heart_Atrial_Appendage	1	0.720002887285138
Heart_Left_Ventricle_GENE_TSR3	-0.0202658760297263	-0.00384746506550025	-0.498989688577277	0.617980519403804	0.720009612948818	-6.11887690055822	Heart_Left_Ventricle	1	0.720009612948818
Brain_Hippocampus_GENE_TFDP1P2	0.025728674814042	-0.00195599169149374	0.498819209292822	0.618100548653688	0.720142583338383	-6.11895888444636	Brain_Hippocampus	1	0.720142583338383
Brain_Frontal_Cortex_BA9_GENE_RNF7	0.0111343491697447	0.000245892758164075	0.498778435319074	0.618129257876224	0.720169156181328	-6.11897848859842	Brain_Frontal_Cortex_BA9	1	0.720169156181328
Brain_Hypothalamus_GENE_ITPR3	0.0133562689055163	0.000339541204379319	0.498769910018373	0.618135260670305	0.720169273996086	-6.11898258736602	Brain_Hypothalamus	1	0.720169273996086
Brain_Caudate_basal_ganglia_GENE_ITFG1	0.0179105617217	-0.00223551171268393	0.498757584691089	0.618143939166172	0.720172509151896	-6.11898851297467	Brain_Caudate_basal_ganglia	1	0.720172509151896
Brain_Frontal_Cortex_BA9_GENE_LILRA6	0.0253515302943046	-0.00359479979412985	0.498720489379374	0.618170058998516	0.720196064191395	-6.11900634628798	Brain_Frontal_Cortex_BA9	1	0.720196064191395
Brain_Cerebellar_Hemisphere_GENE_SNAP47	0.00907568467481924	0.00150808671959123	0.498638952059988	0.61822747337513	0.720256077991831	-6.11904554012979	Brain_Cerebellar_Hemisphere	1	0.720256077991831
Brain_Hippocampus_GENE_ABCA7	-0.0166095280588321	0.00263388431152615	-0.498596081907051	0.618257661264232	0.720284371163244	-6.11906614464088	Brain_Hippocampus	1	0.720284371163244
Brain_Hippocampus_GENE_PRXL2C	0.00645094302512013	-0.00112076226007641	0.498522478250329	0.618309492281324	0.720337878294751	-6.11910151634551	Brain_Hippocampus	1	0.720337878294751
Brain_Caudate_basal_ganglia_GENE_LRCH4	-0.0247501773269932	-0.000371799970160494	-0.498444095307492	0.61836469092157	0.720395307687978	-6.11913917909498	Brain_Caudate_basal_ganglia	1	0.720395307687978
Brain_Caudate_basal_ganglia_GENE_USP16	0.0151710521569638	-4.8727403760397e-05	0.498373718729925	0.618414253179154	0.720446169657512	-6.11917298977083	Brain_Caudate_basal_ganglia	1	0.720446169657512
Heart_Atrial_Appendage_GENE_ENSG00000279334	0.0131584377243115	0.00252330618273595	0.49833619915686	0.61844067681147	0.720461998772426	-6.11919101316698	Heart_Atrial_Appendage	1	0.720461998772426
Brain_Nucleus_accumbens_basal_ganglia_GENE_ENSG00000274294	-0.0366519556140268	0.00635334169437948	-0.498335032144892	0.618441498702294	0.720461998772426	-6.11919157374652	Brain_Nucleus_accumbens_basal_ganglia	1	0.720461998772426
Brain_Amygdala_GENE_GJD2	-0.055091359908086	0.00307172121000599	-0.498325515832731	0.618448200767654	0.720461998772426	-6.11919614490126	Brain_Amygdala	1	0.720461998772426
Heart_Left_Ventricle_GENE_ENSG00000260000	0.0345002408207332	-0.00247640527355606	0.498315156102619	0.618455496864237	0.720461998772426	-6.11920112109222	Heart_Left_Ventricle	1	0.720461998772426
Brain_Hippocampus_GENE_NUP107	-0.0226221312788512	0.00213763529857311	-0.498312509395199	0.618457360879556	0.720461998772426	-6.11920239239465	Brain_Hippocampus	1	0.720461998772426
Heart_Atrial_Appendage_GENE_ENSG00000215014	0.0129087250437993	0.00272081521764346	0.498301448633901	0.618465150746635	0.720464195579181	-6.11920770517647	Heart_Atrial_Appendage	1	0.720464195579181
Brain_Nucleus_accumbens_basal_ganglia_GENE_CTTNBP2NL	0.00655447694452549	-0.000644061806645862	0.498272627454175	0.618485449113716	0.720476802315376	-6.11922154821266	Brain_Nucleus_accumbens_basal_ganglia	1	0.720476802315376
Brain_Substantia_nigra_GENE_ZNF528	0.0169480378317455	-0.00371832384687636	0.498269316374645	0.61848778108094	0.720476802315376	-6.11922313849859	Brain_Substantia_nigra	1	0.720476802315376
Brain_Substantia_nigra_GENE_ZNF630	0.012023618273219	0.00227503187148733	0.498241439493563	0.618507414701391	0.720492795581895	-6.11923652713084	Brain_Substantia_nigra	1	0.720492795581895
Heart_Left_Ventricle_GENE_BCAR1	0.019410963859311	-0.00229426872498298	0.498220886529753	0.618521890279361	0.720502780050878	-6.11924639777287	Heart_Left_Ventricle	1	0.720502780050878
Brain_Putamen_basal_ganglia_GENE_ZDHHC19	0.00458202972129053	-0.000508013741625985	0.498208373988988	0.618530703010947	0.720506167864867	-6.11925240677072	Brain_Putamen_basal_ganglia	1	0.720506167864867
Brain_Caudate_basal_ganglia_GENE_MDH1	-0.0358561006143002	-0.00390753406633703	-0.498166851033068	0.618559948517847	0.720533356858053	-6.11927234659266	Brain_Caudate_basal_ganglia	1	0.720533356858053
Heart_Atrial_Appendage_GENE_ENSG00000280047	0.0216986344047314	0.00214697263003862	0.498152760767812	0.618569872731011	0.72053803901927	-6.11927911252993	Heart_Atrial_Appendage	1	0.72053803901927
Brain_Substantia_nigra_GENE_RIIAD1	0.0128272854332875	-0.00250458183864375	0.498139168443201	0.618579446295149	0.720542312643227	-6.11928563918217	Brain_Substantia_nigra	1	0.720542312643227
Heart_Left_Ventricle_GENE_EEF1AKMT4	0.0324988450384882	-0.00534094055941883	0.497982528117897	0.618689778405877	0.720663952036658	-6.11936084062446	Heart_Left_Ventricle	1	0.720663952036658
Brain_Nucleus_accumbens_basal_ganglia_GENE_ENSG00000287430	-0.0198191486355489	-0.00310946359283387	-0.497955516904073	0.618708805056271	0.720679235442304	-6.11937380604747	Brain_Nucleus_accumbens_basal_ganglia	1	0.720679235442304
Brain_Hippocampus_GENE_SNUPN	-0.0161698106462442	0.000505493742177422	-0.497922632956372	0.618731968795724	0.72069933743979	-6.11938958944315	Brain_Hippocampus	1	0.72069933743979
Brain_Substantia_nigra_GENE_CLTB	0.0219671774468307	-0.00329934988894314	0.497902673241393	0.61874602877819	0.720703338144626	-6.11939916905265	Brain_Substantia_nigra	1	0.720703338144626
Brain_Substantia_nigra_GENE_ENSG00000258944	0.0697665536557672	-0.00566119455649228	0.497900988476934	0.618747215563	0.720703338144626	-6.11939997763305	Brain_Substantia_nigra	1	0.720703338144626
Brain_Nucleus_accumbens_basal_ganglia_GENE_NLRX1	0.00958166232294751	0.00183687878500732	0.497871245441952	0.618768167369343	0.720717984765041	-6.11941425195951	Brain_Nucleus_accumbens_basal_ganglia	1	0.720717984765041
Brain_Hippocampus_GENE_IGLC3	0.0921580850780003	0.00810327910299338	0.49785962373111	0.618776354104348	0.720717984765041	-6.11941982923872	Brain_Hippocampus	1	0.720717984765041
Brain_Caudate_basal_ganglia_GENE_PAXIP1.AS2	0.0152772286148975	-0.000503988801215764	0.497857984741639	0.618777508669025	0.720717984765041	-6.11942061578218	Brain_Caudate_basal_ganglia	1	0.720717984765041
Brain_Cerebellar_Hemisphere_GENE_CDRT15P12	0.0137854969528839	1.59383728576884e-06	0.497811199552807	0.618810466280632	0.720745692087058	-6.11944306668583	Brain_Cerebellar_Hemisphere	1	0.720745692087058
Brain_Hippocampus_GENE_HMGXB3	0.0125598952667106	0.000966543257011703	0.497803982105774	0.618815550646511	0.720745692087058	-6.11944652994911	Brain_Hippocampus	1	0.720745692087058
Heart_Left_Ventricle_GENE_IVNS1ABP	0.0324573968474956	-0.00326080034467332	0.49779906267543	0.618819016173773	0.720745692087058	-6.11944889048949	Heart_Left_Ventricle	1	0.720745692087058
Heart_Left_Ventricle_GENE_ENSG00000289357	0.0167791885184891	0.000567145462734246	0.497706842793011	0.618883982690461	0.7208144794387	-6.11949313698138	Heart_Left_Ventricle	1	0.7208144794387
Brain_Anterior_cingulate_cortex_BA24_GENE_CAPRIN2	-0.0121923241634958	-0.00182350539991466	-0.49762673649858	0.61894041792176	0.720873329179813	-6.11953156480638	Brain_Anterior_cingulate_cortex_BA24	1	0.720873329179813
Brain_Anterior_cingulate_cortex_BA24_GENE_DEPP1	0.085180676322544	0.000607340726083472	0.497555562722925	0.618990562044836	0.720918727278224	-6.11956570242436	Brain_Anterior_cingulate_cortex_BA24	1	0.720918727278224
Brain_Frontal_Cortex_BA9_GENE_DEGS2	0.0208210865647774	0.00553840709419271	0.49755463982376	0.618991212267479	0.720918727278224	-6.11956614504945	Brain_Frontal_Cortex_BA9	1	0.720918727278224
Heart_Atrial_Appendage_GENE_PDLIM2	0.0218576198682394	0.00406316425595782	0.497494891258978	0.619033308368896	0.720952442500773	-6.1195947988871	Heart_Atrial_Appendage	1	0.720952442500773
Heart_Atrial_Appendage_GENE_S100A16	0.0253176683274368	-0.00338156877300515	0.497492411597394	0.619035055451925	0.720952442500773	-6.11959598799309	Heart_Atrial_Appendage	1	0.720952442500773
Brain_Cerebellar_Hemisphere_GENE_CKS1BP1	-0.0416939559283335	0.00069533867864285	-0.497488395704519	0.619037884914495	0.720952442500773	-6.11959791377668	Brain_Cerebellar_Hemisphere	1	0.720952442500773
Brain_Caudate_basal_ganglia_GENE_ZNF543	0.0119550793325012	-0.00297090868826691	0.497472049136975	0.619049402212647	0.720958975111472	-6.11960575245858	Brain_Caudate_basal_ganglia	1	0.720958975111472
Brain_Frontal_Cortex_BA9_GENE_HPS6	-0.0165236730956532	0.00166657393940829	-0.49741281466748	0.61909113781779	0.721000700187338	-6.11963415505289	Brain_Frontal_Cortex_BA9	1	0.721000700187338
Heart_Atrial_Appendage_GENE_MRC2	0.0257066693343344	-0.00280793421011293	0.497396326135208	0.619102755577784	0.721001723365387	-6.11964206061	Heart_Atrial_Appendage	1	0.721001723365387
Brain_Caudate_basal_ganglia_GENE_G3BP2	-0.0211156310955757	-0.00395008910003505	-0.497394796492352	0.619103833363424	0.721001723365387	-6.11964279399608	Brain_Caudate_basal_ganglia	1	0.721001723365387
Brain_Anterior_cingulate_cortex_BA24_GENE_C3orf14	-0.0140613037015687	8.2846259056579e-05	-0.497372505858912	0.619119539426482	0.721006819043286	-6.1196534809674	Brain_Anterior_cingulate_cortex_BA24	1	0.721006819043286
Brain_Hypothalamus_GENE_LRRC8A	-0.0233927465671638	-0.000571153902213687	-0.497371815370389	0.619120025950042	0.721006819043286	-6.11965381200596	Brain_Hypothalamus	1	0.721006819043286
Brain_Nucleus_accumbens_basal_ganglia_GENE_ENSG00000279145	0.0133612540153644	-0.00158109923971177	0.497323533889825	0.619154045869989	0.72103519777722	-6.11967695829791	Brain_Nucleus_accumbens_basal_ganglia	1	0.72103519777722
Brain_Cerebellar_Hemisphere_GENE_CCDC14	0.0120561226547983	-0.000471779634721581	0.497315341347034	0.619159818550651	0.72103519777722	-6.11968088560558	Brain_Cerebellar_Hemisphere	1	0.72103519777722
Brain_Hippocampus_GENE_SYNE3	-0.028837272872003	0.00398209250697248	-0.497312074109503	0.619162120738531	0.72103519777722	-6.11968245182257	Brain_Hippocampus	1	0.72103519777722
Brain_Substantia_nigra_GENE_TRGC1	0.042164454259075	0.00105983258455229	0.497260353186025	0.619198565261555	0.721070757355204	-6.11970724393277	Brain_Substantia_nigra	1	0.721070757355204
Heart_Left_Ventricle_GENE_ENSG00000286223	0.0199935350318642	-0.0048971840129555	0.497240081912037	0.619212849425556	0.721080510260636	-6.11971696014188	Heart_Left_Ventricle	1	0.721080510260636
Brain_Caudate_basal_ganglia_GENE_DUSP9	0.0210056306521132	0.000119303346174615	0.497221463685117	0.619225968896076	0.721088906693868	-6.11972588368174	Brain_Caudate_basal_ganglia	1	0.721088906693868
Brain_Cerebellar_Hemisphere_GENE_ENSG00000286207	0.0265636583761313	-0.00196595253632215	0.497201123536731	0.619240301870227	0.721092341313348	-6.11973563214055	Brain_Cerebellar_Hemisphere	1	0.721092341313348
Brain_Nucleus_accumbens_basal_ganglia_GENE_STK39	0.00940582007186561	-0.00151704903977197	0.497199336101927	0.619241561418461	0.721092341313348	-6.11973648878863	Brain_Nucleus_accumbens_basal_ganglia	1	0.721092341313348
Brain_Caudate_basal_ganglia_GENE_KLF8	-0.0123044755512098	7.24937235992155e-05	-0.497192120488418	0.6192466460423	0.721092341313348	-6.11973994692028	Brain_Caudate_basal_ganglia	1	0.721092341313348
Brain_Cerebellar_Hemisphere_GENE_ENSG00000223612	-0.0202425520251979	0.00270332355388568	-0.497145399398163	0.619279569418594	0.721123798089702	-6.11976233710599	Brain_Cerebellar_Hemisphere	1	0.721123798089702
Heart_Atrial_Appendage_GENE_PBX1	0.0141610747651411	0.000805321233602986	0.497133055437526	0.619288268077674	0.721127045918053	-6.11976825236115	Heart_Atrial_Appendage	1	0.721127045918053
Brain_Nucleus_accumbens_basal_ganglia_GENE_CHML	0.028430161398651	-0.00310458682954129	0.497101715921003	0.619310352945081	0.721145881037276	-6.11978326967236	Brain_Nucleus_accumbens_basal_ganglia	1	0.721145881037276
Brain_Caudate_basal_ganglia_GENE_PDE4B	0.00739192258782703	-0.00267837455230266	0.497090771083797	0.619318065821638	0.72114798072543	-6.11978851401115	Brain_Caudate_basal_ganglia	1	0.72114798072543
Heart_Left_Ventricle_GENE_ENSG00000248234	-0.0136784614416366	0.00198474217368864	-0.49706201190569	0.619338332745511	0.721164698451012	-6.11980229373699	Heart_Left_Ventricle	1	0.721164698451012
Brain_Caudate_basal_ganglia_GENE_ENSG00000288879	0.011095426755536	-0.00187617378465482	0.497050639001368	0.619346347442151	0.721167149358971	-6.11980774275162	Brain_Caudate_basal_ganglia	1	0.721167149358971
Heart_Atrial_Appendage_GENE_REEP4	-0.0158765834211142	0.00180249384370707	-0.497016835183797	0.619370169887264	0.721188006593541	-6.11982393818674	Heart_Atrial_Appendage	1	0.721188006593541
Brain_Amygdala_GENE_MRPL52	-0.0251021948417905	0.004588255972702	-0.496979048006391	0.619396799985903	0.721207133744658	-6.11984204074996	Brain_Amygdala	1	0.721207133744658
Brain_Hippocampus_GENE_H2AJ	0.0231106568549589	-0.000679951449443058	0.496976753530901	0.619398417008454	0.721207133744658	-6.11984313991153	Brain_Hippocampus	1	0.721207133744658
Brain_Putamen_basal_ganglia_GENE_EPHA2	-0.0389671397399653	6.61563508876544e-05	-0.496925066336145	0.61943484384434	0.721242665998465	-6.11986789916363	Brain_Putamen_basal_ganglia	1	0.721242665998465
Brain_Amygdala_GENE_UBC	-0.036282345569722	-0.000322517244505971	-0.496907180926439	0.619447448903767	0.721250460810932	-6.11987646605137	Brain_Amygdala	1	0.721250460810932
Heart_Left_Ventricle_GENE_PRR14L	0.0096158502843808	0.000765454660843039	0.496864479381868	0.619477544027609	0.721278457892827	-6.1198969183119	Heart_Left_Ventricle	1	0.721278457892827
Brain_Substantia_nigra_GENE_LINC01914	-0.0229890601143796	0.000848357458829123	-0.496856290028904	0.619483315779294	0.721278457892827	-6.11990084047004	Brain_Substantia_nigra	1	0.721278457892827
Brain_Anterior_cingulate_cortex_BA24_GENE_ENSG00000272906	-0.0516523558610377	0.000880098744712594	-0.496811414678469	0.61951494377232	0.72130835573675	-6.11992233164668	Brain_Anterior_cingulate_cortex_BA24	1	0.72130835573675
Brain_Nucleus_accumbens_basal_ganglia_GENE_ENSG00000234961	0.00773795920899533	-0.000579377915219192	0.49680308283001	0.619520816108248	0.72130835573675	-6.11992632162432	Brain_Nucleus_accumbens_basal_ganglia	1	0.72130835573675
Brain_Nucleus_accumbens_basal_ganglia_GENE_ENSG00000272856	-0.0149512882449023	0.00127011232427969	-0.496658411816485	0.619622784971913	0.721416422463521	-6.11999559140455	Brain_Nucleus_accumbens_basal_ganglia	1	0.721416422463521
Brain_Nucleus_accumbens_basal_ganglia_GENE_IFIT3	-0.0376088485511701	-0.00752775097420409	-0.496654621276273	0.619625456767313	0.721416422463521	-6.11999740607831	Brain_Nucleus_accumbens_basal_ganglia	1	0.721416422463521
Brain_Hypothalamus_GENE_WDR4	0.00707163957407817	-0.00128823527307765	0.496593908343128	0.619668251495272	0.721459363935704	-6.12002646974981	Brain_Hypothalamus	1	0.721459363935704
Brain_Caudate_basal_ganglia_GENE_SPTY2D1	0.0157008391860084	-0.00329041548978776	0.496543370438332	0.619703875135877	0.721493955606999	-6.12005065986259	Brain_Caudate_basal_ganglia	1	0.721493955606999
Brain_Caudate_basal_ganglia_GENE_RACGAP1	0.0115733974137094	0.000985884677923401	0.496525588467359	0.619716409674161	0.721495912257918	-6.12005917066885	Brain_Caudate_basal_ganglia	1	0.721495912257918
Brain_Nucleus_accumbens_basal_ganglia_GENE_ENSG00000261167	0.0148399863228079	-0.00235015762918743	0.496524210761514	0.619717380825724	0.721495912257918	-6.12005983005365	Brain_Nucleus_accumbens_basal_ganglia	1	0.721495912257918
Brain_Substantia_nigra_GENE_UBR5	-0.0149258471198475	0.000735109008560847	-0.496512163450271	0.619725873062464	0.721498915594775	-6.12006559594833	Brain_Substantia_nigra	1	0.721498915594775
Brain_Frontal_Cortex_BA9_GENE_GTF2A1	-0.0221139387382101	-0.0052341180818751	-0.496469933207902	0.619755641867085	0.721524837274419	-6.12008580641905	Brain_Frontal_Cortex_BA9	1	0.721524837274419
Brain_Substantia_nigra_GENE_KLC2	-0.0313040457713782	-0.00397476574474591	-0.496459673475692	0.619762874218392	0.721524837274419	-6.1200907162432	Brain_Substantia_nigra	1	0.721524837274419
Heart_Atrial_Appendage_GENE_SLC16A4	0.019705483208429	0.00330478683640217	0.496455414303444	0.6197658766302	0.721524837274419	-6.12009275445246	Heart_Atrial_Appendage	1	0.721524837274419
Heart_Atrial_Appendage_GENE_ENSG00000286264	0.0405870976692665	-0.00490765303623181	0.496387388375217	0.619813830905778	0.721573781068034	-6.12012530561171	Heart_Atrial_Appendage	1	0.721573781068034
Brain_Anterior_cingulate_cortex_BA24_GENE_SLC15A4	0.00351396545272815	0.000267641229990908	0.496374911768799	0.619822626354936	0.721577136508683	-6.12013127532225	Brain_Anterior_cingulate_cortex_BA24	1	0.721577136508683
Brain_Caudate_basal_ganglia_GENE_MARS2	-0.0299049761371648	-0.00490776442584739	-0.496344444814894	0.619844104423166	0.721595256432872	-6.12014585228577	Brain_Caudate_basal_ganglia	1	0.721595256432872
Brain_Anterior_cingulate_cortex_BA24_GENE_ENSG00000280339	0.0158601884211288	-0.000797781930022877	0.496332704361085	0.61985238109282	0.721598007670095	-6.12015146928633	Brain_Anterior_cingulate_cortex_BA24	1	0.721598007670095
Brain_Hypothalamus_GENE_PSPH	-0.00673855774558519	0.00132394139606657	-0.496261234740936	0.619902766084482	0.721649778576812	-6.1201856597257	Brain_Hypothalamus	1	0.721649778576812
Brain_Putamen_basal_ganglia_GENE_CXCL3	-0.0245449928780154	0.000113819994137899	-0.496192515540828	0.619951213759459	0.721699293221393	-6.12021852974945	Brain_Putamen_basal_ganglia	1	0.721699293221393
Brain_Caudate_basal_ganglia_GENE_MRPL52	-0.017996987885121	0.0054016984032406	-0.496180625032811	0.619959596846041	0.721702167268578	-6.1202242168	Brain_Caudate_basal_ganglia	1	0.721702167268578
Heart_Atrial_Appendage_GENE_ENSG00000227158	0.0221703579794202	-0.00213250015545428	0.49615817318784	0.619975426057524	0.721713709298719	-6.12023495480729	Heart_Atrial_Appendage	1	0.721713709298719
Brain_Hippocampus_GENE_PI4KB	0.0158403056235237	0.00179729423059016	0.496097641676312	0.620018103434364	0.721753426170862	-6.120263902696	Brain_Hippocampus	1	0.721753426170862
Brain_Nucleus_accumbens_basal_ganglia_GENE_ENSG00000255542	0.0558114223799815	0.00489686534522297	0.496078488794291	0.6200316073255	0.721753426170862	-6.12027306141346	Brain_Nucleus_accumbens_basal_ganglia	1	0.721753426170862
Brain_Frontal_Cortex_BA9_GENE_ENSG00000260082	0.0269530015459303	-0.00255506986503496	0.496077947638863	0.620031988873287	0.721753426170862	-6.12027332018348	Brain_Frontal_Cortex_BA9	1	0.721753426170862
Brain_Cerebellar_Hemisphere_GENE_ENSG00000231967	0.0646818713389281	0.00547415256229759	0.496072760042496	0.62003564645228	0.721753426170862	-6.12027580077692	Brain_Cerebellar_Hemisphere	1	0.721753426170862
Brain_Hippocampus_GENE_INPP1	-0.0084848622789512	-0.000796871221451179	-0.496062779630487	0.620042683291741	0.721753426170862	-6.1202805731155	Brain_Hippocampus	1	0.721753426170862
Brain_Substantia_nigra_GENE_MUS81	0.0157612131186884	0.00439238118182955	0.496054728400725	0.620048359957691	0.721753426170862	-6.12028442290617	Brain_Substantia_nigra	1	0.721753426170862
Brain_Amygdala_GENE_EMSY	-0.0110846740508975	-3.7500261336252e-05	-0.496051059606559	0.620050946715262	0.721753426170862	-6.12028617716276	Brain_Amygdala	1	0.721753426170862
Brain_Caudate_basal_ganglia_GENE_CCS	0.0147759353103232	0.00171535366715903	0.495944075201835	0.620126380307679	0.721834347026589	-6.12033732671572	Brain_Caudate_basal_ganglia	1	0.721834347026589
Heart_Left_Ventricle_GENE_YOD1	-0.0155813525493185	-0.00262895776421447	-0.495918752747115	0.620144235494053	0.721847877855755	-6.12034943184117	Heart_Left_Ventricle	1	0.721847877855755
Brain_Amygdala_GENE_SLC32A1	0.0840980587628805	-0.0124259197502292	0.495909626717523	0.620150670429164	0.721847877855755	-6.12035379428949	Brain_Amygdala	1	0.721847877855755
Brain_Amygdala_GENE_AMPH	-0.0191248355132765	-0.00273109247330573	-0.495902421620065	0.620155750899496	0.721847877855755	-6.12035723843216	Brain_Amygdala	1	0.721847877855755
Brain_Amygdala_GENE_PODXL	0.0747157225536408	-0.00300943468728528	0.495865415940592	0.620181844692327	0.721871364811569	-6.12037492690423	Brain_Amygdala	1	0.721871364811569
Brain_Substantia_nigra_GENE_NKD1	0.0322515070459279	0.00294929467693722	0.495849029641013	0.620193399307197	0.721877928353557	-6.12038275902662	Brain_Substantia_nigra	1	0.721877928353557
Brain_Nucleus_accumbens_basal_ganglia_GENE_SH3TC1	-0.0146037680137372	-0.00182854331773045	-0.495824505167296	0.620210692639671	0.721891171322337	-6.12039448045048	Brain_Nucleus_accumbens_basal_ganglia	1	0.721891171322337
Brain_Cerebellar_Hemisphere_GENE_EOGT	0.0137873455137986	-0.00151394792384161	0.495770180010921	0.620249000551617	0.721921716930773	-6.1204204429894	Brain_Cerebellar_Hemisphere	1	0.721921716930773
Brain_Caudate_basal_ganglia_GENE_WDFY2	0.00879086435682211	0.000711591237000833	0.495768443132613	0.620250225345279	0.721921716930773	-6.12042127301407	Brain_Caudate_basal_ganglia	1	0.721921716930773
Brain_Nucleus_accumbens_basal_ganglia_GENE_FAM71F2	-0.0274564416721084	0.00248297998521879	-0.495757330845282	0.620258061416716	0.721921716930773	-6.12042658331927	Brain_Nucleus_accumbens_basal_ganglia	1	0.721921716930773
Brain_Amygdala_GENE_NLGN3	-0.0191988281078987	-0.000422477803642409	-0.495753730988539	0.620260599943373	0.721921716930773	-6.12042830358206	Brain_Amygdala	1	0.721921716930773
Brain_Amygdala_GENE_ACTR3B	-0.0264762718552223	-0.00171377499442962	-0.49573668642639	0.620272619393082	0.721928820633306	-6.12043644849404	Brain_Amygdala	1	0.721928820633306
Brain_Nucleus_accumbens_basal_ganglia_GENE_OTULINL	-0.00985352682418342	-0.00160995835651677	-0.495651239476873	0.620332876232091	0.721992066658238	-6.12047727594384	Brain_Nucleus_accumbens_basal_ganglia	1	0.721992066658238
Brain_Caudate_basal_ganglia_GENE_DINOL	0.0132294913202156	-0.00205574825935166	0.495625799665836	0.620350816776377	0.722006060922943	-6.12048942999438	Brain_Caudate_basal_ganglia	1	0.722006060922943
Brain_Hippocampus_GENE_ENSG00000270681	-0.0272819311506	-0.00575015263868335	-0.495593454629166	0.62037362731859	0.722025722898223	-6.12050488216545	Brain_Hippocampus	1	0.722025722898223
Brain_Substantia_nigra_GENE_ZNF470.DT	0.012371791179434	0.00261381846975865	0.495574298841292	0.620387136639856	0.722032194230765	-6.1205140329712	Brain_Substantia_nigra	1	0.722032194230765
Brain_Caudate_basal_ganglia_GENE_CROCCP3	-0.0149825225968978	-0.000438054197978357	-0.495568790342483	0.620391021446682	0.722032194230765	-6.12051666434039	Brain_Caudate_basal_ganglia	1	0.722032194230765
Brain_Cerebellar_Hemisphere_GENE_SLC25A18	0.0269029546469368	-0.000508167418237166	0.495456642580099	0.620470114703413	0.722117358509009	-6.12057023014354	Brain_Cerebellar_Hemisphere	1	0.722117358509009
Brain_Substantia_nigra_GENE_ZFAND2B	0.0139841315247597	0.000838879993134743	0.495444665723754	0.620478561753297	0.722120302270164	-6.12057595000492	Brain_Substantia_nigra	1	0.722120302270164
Brain_Caudate_basal_ganglia_GENE_EIF5A2	-0.0209179206647132	-0.00205602924348385	-0.49541068547702	0.620502527650776	0.722141306821635	-6.12059217740944	Brain_Caudate_basal_ganglia	1	0.722141306821635
Brain_Cerebellar_Hemisphere_GENE_FRG2B	-0.0117859932268677	-3.20549264254577e-05	-0.495399282165591	0.620510570372514	0.722143779745333	-6.12059762285779	Brain_Cerebellar_Hemisphere	1	0.722143779745333
Brain_Anterior_cingulate_cortex_BA24_GENE_ENSG00000289155	-0.0364471367165082	-0.000354248815443087	-0.495324678981243	0.62056318889963	0.722192940607191	-6.12063324519079	Brain_Anterior_cingulate_cortex_BA24	1	0.722192940607191
Brain_Caudate_basal_ganglia_GENE_NUDT2	0.0246656244485951	0.00424561308084572	0.495322608964011	0.620564648935553	0.722192940607191	-6.12063423352851	Brain_Caudate_basal_ganglia	1	0.722192940607191
Heart_Left_Ventricle_GENE_VIPR2	-0.0101129200975618	-0.000640658347916582	-0.495225384358048	0.62063322561708	0.722265859748048	-6.12068064914363	Heart_Left_Ventricle	1	0.722265859748048
Heart_Atrial_Appendage_GENE_MMP15	-0.0350906442883583	0.00205044531538373	-0.49516198033612	0.62067794897236	0.722311018302839	-6.12071091370327	Heart_Atrial_Appendage	1	0.722311018302839
Heart_Atrial_Appendage_GENE_ENSG00000254139	0.0100554108364469	0.000585713196117552	0.495150100420084	0.620686328876442	0.722313881880759	-6.12071658389745	Heart_Atrial_Appendage	1	0.722313881880759
Brain_Amygdala_GENE_ENSG00000272432	0.0376178638079932	-0.000354726749492188	0.4951228328569	0.620705563169085	0.722329376906323	-6.12072959798559	Brain_Amygdala	1	0.722329376906323
Brain_Frontal_Cortex_BA9_GENE_ACKR1	-0.0376858438697493	-0.00682868232580732	-0.495099813165908	0.62072180125349	0.722341384912989	-6.12074058411903	Brain_Frontal_Cortex_BA9	1	0.722341384912989
Heart_Atrial_Appendage_GENE_EDNRB	0.0261135156228964	-3.65296811161029e-05	0.495078642535708	0.62073673517445	0.722350895531099	-6.12075068733882	Heart_Atrial_Appendage	1	0.722350895531099
Brain_Caudate_basal_ganglia_GENE_MPHOSPH10	-0.0119157827126969	-0.000326952561218332	-0.495071444142251	0.620741813010765	0.722350895531099	-6.12075412251608	Brain_Caudate_basal_ganglia	1	0.722350895531099
Brain_Hippocampus_GENE_LINC02210	-0.0195792409926945	-0.00102162503245413	-0.495041304238711	0.620763074270525	0.722368748351042	-6.12076850517159	Brain_Hippocampus	1	0.722368748351042
Heart_Left_Ventricle_GENE_STK25	-0.0108972817601825	0.00135096873534896	-0.495031450938182	0.62077002504455	0.722369948182295	-6.12077320694214	Heart_Left_Ventricle	1	0.722369948182295
Brain_Amygdala_GENE_PHF14	-0.0207784524337033	0.00237136030928639	-0.494996474883571	0.620794698335728	0.722391770912519	-6.12078989596325	Brain_Amygdala	1	0.722391770912519
Brain_Nucleus_accumbens_basal_ganglia_GENE_NCOA6	-0.00742661543262335	-3.39701244910909e-05	-0.494956674879246	0.620822775124394	0.722417553690671	-6.12080888532602	Brain_Nucleus_accumbens_basal_ganglia	1	0.722417553690671
Brain_Nucleus_accumbens_basal_ganglia_GENE_SMPD4	-0.0245517227560965	0.00103932702588356	-0.49493875081439	0.620835419780807	0.722425378618952	-6.1208174367508	Brain_Nucleus_accumbens_basal_ganglia	1	0.722425378618952
Brain_Amygdala_GENE_ENSG00000238058	0.0147659984484866	-0.000999556187388117	0.494860645869314	0.620890520769505	0.722482606570686	-6.12085469636957	Brain_Amygdala	1	0.722482606570686
Brain_Amygdala_GENE_CD68	0.0544682451637201	-0.00523832363027031	0.494850175252396	0.620897907677029	0.722484312749238	-6.12085969088444	Brain_Amygdala	1	0.722484312749238
Brain_Frontal_Cortex_BA9_GENE_ENSG00000285569	-0.0206262850059809	0.00423662803445248	-0.494810385550985	0.6209259792326	0.72251008757231	-6.12087866972556	Brain_Frontal_Cortex_BA9	1	0.72251008757231
Brain_Hippocampus_GENE_NUDT5	-0.00333870801329608	0.000602686987356816	-0.494739981868707	0.620975650246976	0.722556201774472	-6.12091224704852	Brain_Hippocampus	1	0.722556201774472
Brain_Frontal_Cortex_BA9_GENE_EIF2AK4	-0.00678077406427647	0.000960601035267327	-0.494737427692025	0.620977452295327	0.722556201774472	-6.12091346511123	Brain_Frontal_Cortex_BA9	1	0.722556201774472
Brain_Caudate_basal_ganglia_GENE_PBX2	-0.0146841555114602	-0.00206122327100572	-0.494689221288677	0.621011463788144	0.722588886693934	-6.1209364531103	Brain_Caudate_basal_ganglia	1	0.722588886693934
Brain_Frontal_Cortex_BA9_GENE_SRSF10	0.0243978778128834	-0.00860397142626966	0.494653389635452	0.621036744939567	0.722611412743605	-6.12095353856075	Brain_Frontal_Cortex_BA9	1	0.722611412743605
Heart_Atrial_Appendage_GENE_ENSG00000230929	-0.0138387539704392	0.00232787758843849	-0.494644481007718	0.621043030523457	0.722611836156189	-6.12095778623079	Heart_Atrial_Appendage	1	0.722611836156189
Brain_Putamen_basal_ganglia_GENE_TUBGCP2	0.0121046141831745	0.00103387923895635	0.494568968690677	0.621096310213735	0.722666938821302	-6.12099378774197	Brain_Putamen_basal_ganglia	1	0.722666938821302
Heart_Atrial_Appendage_GENE_ENSG00000261051	-0.053981653293386	-0.0021314638614418	-0.494537305046582	0.621118651918893	0.72268341854261	-6.12100888217537	Heart_Atrial_Appendage	1	0.72268341854261
Brain_Hippocampus_GENE_ENSG00000244063	0.0270513177753827	-0.0029508918451934	0.494532108986523	0.62112231826573	0.72268341854261	-6.12101135910643	Brain_Hippocampus	1	0.72268341854261
Brain_Caudate_basal_ganglia_GENE_CLDN5	-0.0357520440098396	-0.00280468587017968	-0.494501189932448	0.621144134986171	0.72270191174764	-6.12102609749855	Brain_Caudate_basal_ganglia	1	0.72270191174764
Brain_Frontal_Cortex_BA9_GENE_RSRP1	-0.0172528554904245	0.00224009364659483	-0.494468678247415	0.621167075839432	0.72272171251737	-6.12104159406761	Brain_Frontal_Cortex_BA9	1	0.72272171251737
Brain_Caudate_basal_ganglia_GENE_MAP3K9.DT	0.0274252814917207	-0.000606080413769916	0.494412206679166	0.621206924112383	0.722761184336549	-6.12106850860273	Brain_Caudate_basal_ganglia	1	0.722761184336549
Brain_Caudate_basal_ganglia_GENE_TRPM7	-0.00681474924168636	0.000316454531977696	-0.494399200441804	0.621216101916831	0.722764971298562	-6.12107470698308	Brain_Caudate_basal_ganglia	1	0.722764971298562
Heart_Atrial_Appendage_GENE_PDZRN3.AS1	-0.0227385083904735	0.00116162885297068	-0.494380733729425	0.621229132987282	0.722773241296786	-6.1210835073813	Heart_Atrial_Appendage	1	0.722773241296786
Heart_Atrial_Appendage_GENE_TCTN2	-0.0193346554374588	0.000501874705906301	-0.494336656223554	0.621260236844013	0.722802537842411	-6.12110451139542	Heart_Atrial_Appendage	1	0.722802537842411
Heart_Atrial_Appendage_GENE_ENSG00000286555	-0.0273805532066356	-0.00417897937828835	-0.494319031962776	0.621272673819358	0.72281011613398	-6.12111290926492	Heart_Atrial_Appendage	1	0.72281011613398
Brain_Putamen_basal_ganglia_GENE_FAM200B	0.0224758768482713	0.00110680855015323	0.494303647888769	0.621283530042752	0.722812919656916	-6.12112023945242	Brain_Putamen_basal_ganglia	1	0.722812919656916
Brain_Cerebellar_Hemisphere_GENE_CCDC175	-0.0216266439489198	-0.00124415170502487	-0.494298829654853	0.621286930187945	0.722812919656916	-6.12112253519256	Brain_Cerebellar_Hemisphere	1	0.722812919656916
Heart_Atrial_Appendage_GENE_MYO1E	0.00769877584388745	0.000844077091776066	0.494203839296321	0.621353964913536	0.722884016726911	-6.12116779060997	Heart_Atrial_Appendage	1	0.722884016726911
Brain_Nucleus_accumbens_basal_ganglia_GENE_ENSG00000273489	-0.00946545598445963	0.000611837044656205	-0.494145381521911	0.62139522014952	0.722925120835214	-6.12119563681154	Brain_Nucleus_accumbens_basal_ganglia	1	0.722925120835214
Brain_Amygdala_GENE_PLPPR5	-0.0125492284785631	-0.00102355143296975	-0.494105784204634	0.621423165727599	0.72294647491178	-6.12121449701615	Brain_Amygdala	1	0.72294647491178
Brain_Hippocampus_GENE_RHBDF1	0.031082494569025	-0.0013705388111304	0.494102584316798	0.621425424053877	0.72294647491178	-6.12121602105699	Brain_Hippocampus	1	0.72294647491178
Brain_Substantia_nigra_GENE_LIMS1	-0.0160278780920257	0.000655923087930574	-0.494065139034743	0.621451851391033	0.722963875774506	-6.12123385474249	Brain_Substantia_nigra	1	0.722963875774506
Heart_Atrial_Appendage_GENE_NONOP2	-0.0213846336515804	-0.00326572271881078	-0.494064601851075	0.621452230516693	0.722963875774506	-6.12123411057167	Heart_Atrial_Appendage	1	0.722963875774506
Brain_Substantia_nigra_GENE_PC	0.0156955752834061	0.00219668440313348	0.494020154141111	0.621483600522732	0.722993477330549	-6.12125527745698	Brain_Substantia_nigra	1	0.722993477330549
Brain_Cerebellar_Hemisphere_GENE_TPM1	0.0395255733372484	-0.00147774855327021	0.493987952393604	0.621506328086562	0.722999019765916	-6.12127061138228	Brain_Cerebellar_Hemisphere	1	0.722999019765916
Brain_Nucleus_accumbens_basal_ganglia_GENE_LYVE1	-0.0132091452743738	-0.00121322786750797	-0.493987820874043	0.621506420912057	0.722999019765916	-6.12127067400762	Brain_Nucleus_accumbens_basal_ganglia	1	0.722999019765916
Heart_Atrial_Appendage_GENE_EGFLAM	-0.00569898284098796	0.000234792207564412	-0.493982658819358	0.621510064255299	0.722999019765916	-6.12127313199688	Heart_Atrial_Appendage	1	0.722999019765916
Brain_Cerebellar_Hemisphere_GENE_SRCIN1	0.0185350355201331	-0.00146361212188995	0.493979825163116	0.621512064234642	0.722999019765916	-6.12127448127359	Brain_Cerebellar_Hemisphere	1	0.722999019765916
Brain_Hippocampus_GENE_ENSG00000259539	0.0416037975969815	0.00025167710126602	0.493920915157509	0.621553643234816	0.723034021355554	-6.12130253017225	Brain_Hippocampus	1	0.723034021355554
Heart_Left_Ventricle_GENE_STEAP2	0.0263056072279835	0.000362152869898226	0.493920405486963	0.621554002968327	0.723034021355554	-6.12130277282781	Heart_Left_Ventricle	1	0.723034021355554
Brain_Hypothalamus_GENE_ENSG00000286885	0.0053372318224887	-0.000293395067855944	0.493900309312628	0.621568187237431	0.723043628836525	-6.12131234047132	Brain_Hypothalamus	1	0.723043628836525
Brain_Substantia_nigra_GENE_TPM4	0.0425022773158401	0.00132387405070159	0.493887182021093	0.62157745281019	0.723047514480253	-6.12131859007008	Brain_Substantia_nigra	1	0.723047514480253
Brain_Nucleus_accumbens_basal_ganglia_GENE_KRTCAP2	-0.0132330519529561	0.000524793816440382	-0.493807729628469	0.621633533592361	0.723101120065484	-6.12135641196775	Brain_Nucleus_accumbens_basal_ganglia	1	0.723101120065484
Brain_Frontal_Cortex_BA9_GENE_OTULINL	0.00915066838475027	-0.000852138077270404	0.49380510391901	0.621635386964218	0.723101120065484	-6.12135766178631	Brain_Frontal_Cortex_BA9	1	0.723101120065484
Brain_Hypothalamus_GENE_KDM2B	-0.00286604433186641	0.000202652269451956	-0.493756532865941	0.621669671550404	0.723134107486252	-6.12138078005465	Brain_Hypothalamus	1	0.723134107486252
Brain_Frontal_Cortex_BA9_GENE_COL5A2	-0.0292358770422357	0.00532497133785687	-0.493720861564998	0.621694851182792	0.723152815175611	-6.12139775700654	Brain_Frontal_Cortex_BA9	1	0.723152815175611
Heart_Atrial_Appendage_GENE_POM121	0.0187879416220936	-0.00255608331588075	0.493716958121943	0.621697606569337	0.723152815175611	-6.12139961468787	Heart_Atrial_Appendage	1	0.723152815175611
Heart_Left_Ventricle_GENE_CDC42EP4	0.0251969397578739	0.00429341470353852	0.493632175812251	0.62175745454281	0.723215535968792	-6.1214399596812	Heart_Left_Ventricle	1	0.723215535968792
Brain_Cerebellar_Hemisphere_GENE_IQGAP1	-0.0147223863378209	0.000582267917157297	-0.493553585317905	0.621812933943577	0.72327317418041	-6.12147735201935	Brain_Cerebellar_Hemisphere	1	0.72327317418041
Brain_Hippocampus_GENE_C22orf46	0.0405186227073008	0.00477313405014002	0.493525347074033	0.621832868698027	0.723289467276862	-6.12149078595698	Brain_Hippocampus	1	0.723289467276862
Brain_Nucleus_accumbens_basal_ganglia_GENE_TMED5	0.0342655168104144	-0.00739019212245676	0.49351406346547	0.621840834425772	0.72328954461135	-6.12149615375644	Brain_Nucleus_accumbens_basal_ganglia	1	0.72328954461135
Brain_Cerebellar_Hemisphere_GENE_FOXE3	-0.0618744319578766	0.0109870461935514	-0.493508460808795	0.621844789669671	0.72328954461135	-6.12149881898746	Brain_Cerebellar_Hemisphere	1	0.72328954461135
Brain_Hippocampus_GENE_RHPN2	0.00509613542326872	-0.000209052969537483	0.493452707667837	0.621884149678038	0.723322808965818	-6.1215253395793	Brain_Hippocampus	1	0.723322808965818
Brain_Nucleus_accumbens_basal_ganglia_GENE_SACM1L	-0.011261929074509	-0.00147181070398639	-0.493451158197097	0.621885243572367	0.723322808965818	-6.1215260765871	Brain_Nucleus_accumbens_basal_ganglia	1	0.723322808965818
Heart_Left_Ventricle_GENE_YBX3P1	-0.0189910942415331	0.00140649603162376	-0.49343415237765	0.621897249384578	0.723329878644832	-6.12153416527507	Heart_Left_Ventricle	1	0.723329878644832
Heart_Left_Ventricle_GENE_FAM241A	0.00916406858259943	-0.000261230123069296	0.493411985597661	0.62191289889645	0.723341186142723	-6.1215447083164	Heart_Left_Ventricle	1	0.723341186142723
Brain_Anterior_cingulate_cortex_BA24_GENE_C20orf27	0.0261049779552088	0.00389655123520433	0.493332902595511	0.621968732054735	0.723382474869753	-6.12158231819445	Brain_Anterior_cingulate_cortex_BA24	1	0.723382474869753
Heart_Left_Ventricle_GENE_ZNF252P.AS1	-0.0167197579505466	-0.0020725031691859	-0.493332552578984	0.621968979173725	0.723382474869753	-6.12158248464006	Heart_Left_Ventricle	1	0.723382474869753
Brain_Nucleus_accumbens_basal_ganglia_GENE_AGAP1.IT1	0.0166714190990436	-0.00237139201742292	0.493326847710042	0.621973006936555	0.723382474869753	-6.12158519749681	Brain_Nucleus_accumbens_basal_ganglia	1	0.723382474869753
Brain_Hippocampus_GENE_ENSG00000246465	-0.0276157983841326	-0.00494088365329032	-0.493326457922488	0.621973282135548	0.723382474869753	-6.12158538285274	Brain_Hippocampus	1	0.723382474869753
Brain_Frontal_Cortex_BA9_GENE_MYLIP	-0.0236375779912807	-0.00172513902369128	-0.493319721718423	0.621978038059169	0.723382474869753	-6.12158858610106	Brain_Frontal_Cortex_BA9	1	0.723382474869753
Brain_Nucleus_accumbens_basal_ganglia_GENE_SMARCA1	0.0243680977512537	-0.00414573256032735	0.49328329330697	0.622003757676307	0.723405112575418	-6.12160590804455	Brain_Nucleus_accumbens_basal_ganglia	1	0.723405112575418
Heart_Left_Ventricle_GENE_ENSG00000243554	-0.0228815720212207	-0.00478229762622377	-0.493275360192239	0.622009358768997	0.723405112575418	-6.12160968012215	Heart_Left_Ventricle	1	0.723405112575418
Brain_Caudate_basal_ganglia_GENE_GTDC1	-0.0090679414539533	0.00119633343801202	-0.493228401132341	0.622042514171589	0.723432432838411	-6.1216320072123	Brain_Caudate_basal_ganglia	1	0.723432432838411
Brain_Frontal_Cortex_BA9_GENE_TMEM100	-0.0262562107215471	0.00350533715683873	-0.493225296068314	0.622044706526396	0.723432432838411	-6.12163348346685	Brain_Frontal_Cortex_BA9	1	0.723432432838411
Brain_Nucleus_accumbens_basal_ganglia_GENE_LCN6	0.0180486532853441	0.00031807875602747	0.493181930472869	0.622075325496505	0.723461147461449	-6.12165409999752	Brain_Nucleus_accumbens_basal_ganglia	1	0.723461147461449
Heart_Atrial_Appendage_GENE_ZNF566.AS1	0.0158995049078761	0.00128684530618314	0.493156033013097	0.62209361112363	0.723475518242932	-6.12166641110069	Heart_Atrial_Appendage	1	0.723475518242932
Heart_Atrial_Appendage_GENE_SLC7A6OS	-0.0116645740605225	-0.00208026304098367	-0.493129821438323	0.622112118778574	0.723485955455232	-6.1216788708697	Heart_Atrial_Appendage	1	0.723485955455232
Brain_Hypothalamus_GENE_NFKBIA	-0.0183758799738872	0.00428650105136248	-0.493126529125802	0.622114443454924	0.723485955455232	-6.12168043583581	Brain_Hypothalamus	1	0.723485955455232
Heart_Atrial_Appendage_GENE_PSIP1	-0.0344929222941806	0.00470454763210233	-0.49306648794226	0.622156838732087	0.723528363560808	-6.12170897395035	Heart_Atrial_Appendage	1	0.723528363560808
Heart_Atrial_Appendage_GENE_RPS6KB1	-0.0106314594751252	0.0017924928073985	-0.493032679221238	0.622180711734285	0.723549230849611	-6.12172504201159	Heart_Atrial_Appendage	1	0.723549230849611
Brain_Cerebellar_Hemisphere_GENE_ENSG00000259940	-0.04348500820145	-0.00188582885430034	-0.493017150215373	0.622191677203993	0.723555087397185	-6.12173242201703	Brain_Cerebellar_Hemisphere	1	0.723555087397185
Brain_Putamen_basal_ganglia_GENE_DNM1L	0.0174405946465404	-0.00316082786364409	0.492990381168939	0.622210579781211	0.723570173914476	-6.12174514319456	Brain_Putamen_basal_ganglia	1	0.723570173914476
Brain_Substantia_nigra_GENE_DBNDD1	-0.0309398282248142	-0.00146540500044086	-0.49295320622671	0.622236830746427	0.723593805520799	-6.12176280831387	Brain_Substantia_nigra	1	0.723593805520799
Brain_Cerebellar_Hemisphere_GENE_IBTK	-0.0116104479380738	-0.000687551255836153	-0.492827598730946	0.622325531636644	0.72369005845998	-6.12182248575398	Brain_Cerebellar_Hemisphere	1	0.72369005845998
Brain_Nucleus_accumbens_basal_ganglia_GENE_GFUS	-0.013974293635326	-0.000687920477174139	-0.49277248145255	0.6223644558239	0.723728425772405	-6.121848667755	Brain_Nucleus_accumbens_basal_ganglia	1	0.723728425772405
Heart_Atrial_Appendage_GENE_ENSG00000228686	-0.00701156963643162	9.97220275564833e-05	-0.492699542114674	0.622415967695065	0.723777271735918	-6.12188331115491	Heart_Atrial_Appendage	1	0.723777271735918
Brain_Putamen_basal_ganglia_GENE_UFD1	-0.00628124641801168	-0.000509586324604352	-0.492696207136973	0.622418322997144	0.723777271735918	-6.12188489501953	Brain_Putamen_basal_ganglia	1	0.723777271735918
Heart_Left_Ventricle_GENE_ENSG00000287104	-0.0371133439133416	-0.000834454275757073	-0.49267985909034	0.622429868734065	0.723782042585537	-6.12189265896191	Heart_Left_Ventricle	1	0.723782042585537
Brain_Caudate_basal_ganglia_GENE_TRIM21	0.0198800859245083	-0.00358565559460465	0.492673601314039	0.62243428828604	0.723782042585537	-6.12189563080947	Brain_Caudate_basal_ganglia	1	0.723782042585537
Brain_Caudate_basal_ganglia_GENE_ENSG00000250461	0.0587916752782242	0.0150378760126791	0.492636998065473	0.622460139588793	0.72380301199575	-6.1219130131094	Brain_Caudate_basal_ganglia	1	0.72380301199575
Heart_Left_Ventricle_GENE_SASH1	0.00948063817190577	0.000810137089974171	0.492631271086918	0.622464184350067	0.72380301199575	-6.12191573264367	Heart_Left_Ventricle	1	0.72380301199575
Brain_Nucleus_accumbens_basal_ganglia_GENE_ELOVL7	0.0213799393443076	-0.000770908793724468	0.492599698549527	0.622486483115485	0.723820694984111	-6.12193072472827	Brain_Nucleus_accumbens_basal_ganglia	1	0.723820694984111
Brain_Hypothalamus_GENE_ENSG00000228897	-0.0273815416492167	0.0027852870054737	-0.492592942511471	0.622491254753889	0.723820694984111	-6.12193393267949	Brain_Hypothalamus	1	0.723820694984111
Brain_Hippocampus_GENE_ADARB1	0.0244594724456867	-0.00320984319147051	0.492571185327478	0.622506621473832	0.723831665858716	-6.12194426328516	Brain_Hippocampus	1	0.723831665858716
Brain_Nucleus_accumbens_basal_ganglia_GENE_LINC02611	-0.00446825583142164	-0.000770536893756625	-0.492562273343739	0.622512915900267	0.723832087639264	-6.12194849468421	Brain_Nucleus_accumbens_basal_ganglia	1	0.723832087639264
Brain_Substantia_nigra_GENE_ALAS2	0.0432072975449398	0.000169222307789549	0.492484070904674	0.62256815052465	0.723883937286593	-6.12198562182623	Brain_Substantia_nigra	1	0.723883937286593
Heart_Atrial_Appendage_GENE_SULF1	0.0229164550860421	0.00150045186566944	0.492474532406474	0.622574887741165	0.723883937286593	-6.12199014989048	Heart_Atrial_Appendage	1	0.723883937286593
Brain_Cerebellar_Hemisphere_GENE_ERFL	-0.0282613975776518	-0.000119160269998134	-0.492470302119357	0.622577875680817	0.723883937286593	-6.12199215804138	Brain_Cerebellar_Hemisphere	1	0.723883937286593
Heart_Atrial_Appendage_GENE_FMO4	0.0136539848912689	-0.00366860301744827	0.49246554422002	0.622581236291386	0.723883937286593	-6.12199441663345	Heart_Atrial_Appendage	1	0.723883937286593
Heart_Left_Ventricle_GENE_MTARC1	0.0237488989477003	0.00141470269586997	0.492449373657383	0.622592657979881	0.723890320031718	-6.12200209269508	Heart_Left_Ventricle	1	0.723890320031718
Brain_Anterior_cingulate_cortex_BA24_GENE_LRG1	-0.0281564058420586	-0.00168290056010629	-0.492364192154112	0.622652825392043	0.723953378911896	-6.12204252364756	Brain_Anterior_cingulate_cortex_BA24	1	0.723953378911896
Brain_Hypothalamus_GENE_OTUD6B	-0.0234312651337879	-0.00244965068648647	-0.492323767190783	0.622681380191518	0.723979681212822	-6.1220617086987	Brain_Hypothalamus	1	0.723979681212822
Brain_Putamen_basal_ganglia_GENE_MAP3K14	-0.0141410203164224	-0.00435586569401017	-0.492294433718689	0.622702100700515	0.723996874320256	-6.1220756289174	Brain_Putamen_basal_ganglia	1	0.723996874320256
Heart_Atrial_Appendage_GENE_C11orf45	0.0180942407394623	-0.00345539368481539	0.492244464648077	0.62273739842496	0.724025569102077	-6.12209933986482	Heart_Atrial_Appendage	1	0.724025569102077
Brain_Frontal_Cortex_BA9_GENE_ENSG00000264812	0.0110948799151627	0.00109509580242279	0.492242696665222	0.622738647328864	0.724025569102077	-6.12210017875065	Brain_Frontal_Cortex_BA9	1	0.724025569102077
Brain_Cerebellar_Hemisphere_GENE_ENSG00000267501	0.0394028168327358	-0.000330105047959233	0.492219849505043	0.62275478667126	0.724037435049454	-6.12211101917326	Brain_Cerebellar_Hemisphere	1	0.724037435049454
Brain_Nucleus_accumbens_basal_ganglia_GENE_CHMP4BP1	0.0212381738047995	-0.00130308941161078	0.492204005311155	0.62276597919175	0.724038224814314	-6.12211853656323	Brain_Nucleus_accumbens_basal_ganglia	1	0.724038224814314
Heart_Left_Ventricle_GENE_ASF1A	-0.0120934927742281	-0.000660300045004887	-0.492202089264957	0.622767332714709	0.724038224814314	-6.12211944562846	Heart_Left_Ventricle	1	0.724038224814314
Brain_Cerebellar_Hemisphere_GENE_NTF3	-0.0226369434171567	0.0047824833021917	-0.492189615148768	0.622776144643431	0.724041571426993	-6.1221253638681	Brain_Cerebellar_Hemisphere	1	0.724041571426993
Brain_Substantia_nigra_GENE_CAMK2D	0.0163101517767961	-0.00263915208752686	0.492124622921243	0.622822057139375	0.724088050805088	-6.12215619646004	Brain_Substantia_nigra	1	0.724088050805088
Brain_Nucleus_accumbens_basal_ganglia_GENE_RCE1	-0.00799019182544908	0.00114373373984581	-0.492080294056058	0.622853373248132	0.724112989386208	-6.12217722393047	Brain_Nucleus_accumbens_basal_ganglia	1	0.724112989386208
Heart_Left_Ventricle_GENE_HEPH	0.016387472412664	0.00242580616526538	0.492077459188617	0.622855375962353	0.724112989386208	-6.12217856859014	Heart_Left_Ventricle	1	0.724112989386208
Brain_Frontal_Cortex_BA9_GENE_TRIM47	0.0334261484705371	-0.00476318105708431	0.492033002948875	0.622886782785664	0.724142603055961	-6.1221996544589	Brain_Frontal_Cortex_BA9	1	0.724142603055961
Heart_Left_Ventricle_GENE_SCUBE3	-0.0241600921979606	-0.00136166677310757	-0.491914483002392	0.622970516463586	0.724233048634972	-6.12225585989944	Heart_Left_Ventricle	1	0.724233048634972
Brain_Nucleus_accumbens_basal_ganglia_GENE_HACE1	-0.011519178741703	-0.00194948056238818	-0.491888749166325	0.622988697920511	0.724247285621615	-6.12226806180951	Brain_Nucleus_accumbens_basal_ganglia	1	0.724247285621615
Brain_Caudate_basal_ganglia_GENE_CA8	-0.0262024059834252	0.00123920860793247	-0.491874552589534	0.622998728177445	0.72425204635734	-6.12227479296022	Brain_Caudate_basal_ganglia	1	0.72425204635734
Brain_Putamen_basal_ganglia_GENE_NEUROG2	0.0589827473235922	0.00777249275632084	0.49184996329477	0.623016101330407	0.724262962752786	-6.12228645124454	Brain_Putamen_basal_ganglia	1	0.724262962752786
Heart_Left_Ventricle_GENE_SUPT6H	0.01447943118767	0.000578289966856295	0.491844461080369	0.623019988856328	0.724262962752786	-6.12228905987654	Heart_Left_Ventricle	1	0.724262962752786
Brain_Amygdala_GENE_CCL2	-0.066409283642088	-0.00700987600488801	-0.4918214650944	0.623036236518156	0.724268537674723	-6.12229996209194	Brain_Amygdala	1	0.724268537674723
Brain_Caudate_basal_ganglia_GENE_CCDC120	0.0134698480867391	0.00094904759772421	0.491814276691549	0.623041315474408	0.724268537674723	-6.12230336995258	Brain_Caudate_basal_ganglia	1	0.724268537674723
Heart_Atrial_Appendage_GENE_ENSG00000255160	-0.0148292240111556	-0.00179593660443487	-0.49181247243978	0.623042590268862	0.724268537674723	-6.12230422530012	Heart_Atrial_Appendage	1	0.724268537674723
Brain_Hippocampus_GENE_PHF8	-0.0153377238239311	0.00196719409120635	-0.491803917819834	0.623048634552745	0.724268664404542	-6.12230828077381	Brain_Hippocampus	1	0.724268664404542
Brain_Caudate_basal_ganglia_GENE_ZNF329	-0.0112513204466265	-0.000391333663984997	-0.491780222024893	0.623065376997142	0.7242812271894	-6.12231951383001	Brain_Caudate_basal_ganglia	1	0.7242812271894
Brain_Substantia_nigra_GENE_ARL5B	0.0219043149457244	-0.00340625216105184	0.491767698765335	0.623074225480477	0.724283200144556	-6.12232545029686	Brain_Substantia_nigra	1	0.724283200144556
Heart_Left_Ventricle_GENE_GLRX3P2	0.0100198556983358	0.000968049972785542	0.491761019247419	0.623078945009137	0.724283200144556	-6.1223286165623	Heart_Left_Ventricle	1	0.724283200144556
Heart_Left_Ventricle_GENE_ENSG00000273175	-0.018063351434956	-0.000841661341355853	-0.491744037253199	0.623090944000136	0.724290248570639	-6.12233666627628	Heart_Left_Ventricle	1	0.724290248570639
Brain_Amygdala_GENE_MRGPRE	0.0159659575475453	-0.00133786617865927	0.491727256308687	0.623102801033726	0.724297131850594	-6.12234462041689	Brain_Amygdala	1	0.724297131850594
Brain_Putamen_basal_ganglia_GENE_GPR84	-0.034935661578889	-0.00336703931430049	-0.491624241126569	0.62317559136425	0.724374843427289	-6.12239344350436	Brain_Putamen_basal_ganglia	1	0.724374843427289
Heart_Left_Ventricle_GENE_RABAC1	-0.0133499747813361	0.0022917654744844	-0.491611802598633	0.623184380654068	0.72437815988088	-6.12239933793748	Heart_Left_Ventricle	1	0.72437815988088
Brain_Caudate_basal_ganglia_GENE_PTCHD1	-0.00692406281042734	-8.6912361398524e-06	-0.491568401867319	0.623215048820794	0.724402723095485	-6.12241990373059	Brain_Caudate_basal_ganglia	1	0.724402723095485
Brain_Hippocampus_GENE_NICN1	-0.0136551312552701	0.00172973394906348	-0.491565095555297	0.623217385179904	0.724402723095485	-6.12242147037934	Brain_Hippocampus	1	0.724402723095485
Heart_Atrial_Appendage_GENE_COL4A6	0.0099008445251178	-0.00128706872404948	0.491555086578604	0.623224457906359	0.724404043943812	-6.12242621292588	Heart_Atrial_Appendage	1	0.724404043943812
Heart_Atrial_Appendage_GENE_JDP2.AS1	0.0451191761372974	-0.00617161192094622	0.491541870504788	0.623233796943911	0.724407998985299	-6.12243247494126	Heart_Atrial_Appendage	1	0.724407998985299
Brain_Hippocampus_GENE_GPATCH8	0.0190857559562315	0.00048938267254143	0.491513175063705	0.623254074567184	0.724424668158462	-6.12244607078233	Brain_Hippocampus	1	0.724424668158462
Brain_Nucleus_accumbens_basal_ganglia_GENE_ENTPD4	-0.0157875122675444	-0.00287750542411368	-0.491499287553497	0.62326388827419	0.724425959287824	-6.12245265037132	Brain_Nucleus_accumbens_basal_ganglia	1	0.724425959287824
Brain_Hippocampus_GENE_KAT2B	-0.00484748323005977	0.000869177214602559	-0.491486632254746	0.623272831288694	0.724425959287824	-6.12245864600469	Brain_Hippocampus	1	0.724425959287824
Brain_Substantia_nigra_GENE_LTN1	0.00613912953065523	-0.00110713933086099	0.49148640051953	0.623272995047607	0.724425959287824	-6.12245875579115	Brain_Substantia_nigra	1	0.724425959287824
Brain_Amygdala_GENE_ZNF416	-0.00970829194030653	0.000218537776980515	-0.491448906074824	0.623299491264373	0.724449855414887	-6.12247651842024	Brain_Amygdala	1	0.724449855414887
Brain_Frontal_Cortex_BA9_GENE_KRT8P11	0.0142456610374401	-0.000829869995601693	0.491438902336962	0.623306560693107	0.724451171893385	-6.12248125736506	Brain_Frontal_Cortex_BA9	1	0.724451171893385
Heart_Atrial_Appendage_GENE_TM9SF3	0.0203844507615171	0.00294985928754185	0.491365143281481	0.623358685722734	0.724504854668677	-6.12251619533911	Heart_Atrial_Appendage	1	0.724504854668677
Brain_Hippocampus_GENE_WDFY2	-0.00905552044062041	-2.56400244976192e-05	-0.491353134728809	0.623367172265406	0.724507817637395	-6.12252188301939	Brain_Hippocampus	1	0.724507817637395
Heart_Left_Ventricle_GENE_FAM183DP	0.0168740108391016	-0.000601722014740179	0.491338092815297	0.623377802579805	0.724513272122297	-6.12252900721189	Heart_Left_Ventricle	1	0.724513272122297
Brain_Substantia_nigra_GENE_LRRC8D	-0.0186649782587224	-9.51056162763371e-05	-0.491272839939208	0.623423918540304	0.724556414999949	-6.12255990993574	Brain_Substantia_nigra	1	0.724556414999949
Heart_Atrial_Appendage_GENE_ENSG00000261468	-0.0240724911593996	0.00153545709467776	-0.491268765150156	0.623426798352302	0.724556414999949	-6.12256183955504	Heart_Atrial_Appendage	1	0.724556414999949
Brain_Anterior_cingulate_cortex_BA24_GENE_SDC1	0.00977662834822065	-0.000734846856149312	0.491253159170256	0.62343782775901	0.724562332693091	-6.12256922962984	Brain_Anterior_cingulate_cortex_BA24	1	0.724562332693091
Heart_Atrial_Appendage_GENE_MUC16	-0.0143146790568771	-0.00146226281966086	-0.491232996074081	0.623452077998092	0.724571615436286	-6.12257877733991	Heart_Atrial_Appendage	1	0.724571615436286
Brain_Substantia_nigra_GENE_ENSG00000287895	-0.0254076379965818	0.000724131730066119	-0.491225054912307	0.623457690441493	0.724571615436286	-6.12258253756319	Brain_Substantia_nigra	1	0.724571615436286
Heart_Left_Ventricle_GENE_CHUK	0.00923490650908088	0.000785032364251196	0.491166954979675	0.623498753435675	0.724612436992843	-6.12261004664197	Heart_Left_Ventricle	1	0.724612436992843
Brain_Hippocampus_GENE_ENSG00000225140	0.0810126297189417	0.0139644179537475	0.491152873397306	0.623508705980761	0.724617102441122	-6.12261671348138	Brain_Hippocampus	1	0.724617102441122
Brain_Caudate_basal_ganglia_GENE_TUT4	0.0058328295212742	-0.000241250680679534	0.491137140190181	0.623519825938533	0.72462234597344	-6.12262416204663	Brain_Caudate_basal_ganglia	1	0.72462234597344
Heart_Atrial_Appendage_GENE_CDH2	0.0170956086197378	0.000686310431832385	0.491129686378188	0.623525094193538	0.72462234597344	-6.12262769081828	Heart_Atrial_Appendage	1	0.72462234597344
Brain_Substantia_nigra_GENE_IL1RL1	-0.125585875773204	-0.0061186214166809	-0.491083833848452	0.623557502575425	0.724647435810907	-6.12264939707205	Brain_Substantia_nigra	1	0.724647435810907
Heart_Left_Ventricle_GENE_ENSG00000278869	0.0194418700875127	-0.0042988919113438	0.491072326598839	0.623565635967447	0.724647435810907	-6.1226548442024	Heart_Left_Ventricle	1	0.724647435810907
Heart_Atrial_Appendage_GENE_EPS8L2	-0.0169600698753145	0.00060002376343388	-0.49106639393998	0.623569829223764	0.724647435810907	-6.12265765246622	Heart_Atrial_Appendage	1	0.724647435810907
Brain_Hippocampus_GENE_SMIM6	0.0701821341967911	0.0104212966685868	0.491065533984726	0.623570437048841	0.724647435810907	-6.12265805952899	Brain_Hippocampus	1	0.724647435810907
Brain_Amygdala_GENE_SRSF3	-0.0254701238358568	0.0022114037481527	-0.491039461652043	0.623588865359458	0.724661950156978	-6.12267040061898	Brain_Amygdala	1	0.724661950156978
Brain_Hippocampus_GENE_BMP8B	0.0196784981611459	0.000138494822564449	0.491000666987252	0.623616286439992	0.724686914471135	-6.12268876249171	Brain_Hippocampus	1	0.724686914471135
Heart_Atrial_Appendage_GENE_SPOPL	-0.0117317995001322	0.00292507972953358	-0.49099012139649	0.623623740428902	0.724688675336235	-6.1226937535665	Heart_Atrial_Appendage	1	0.724688675336235
Brain_Anterior_cingulate_cortex_BA24_GENE_SLC12A4	0.0342960004520795	-0.000136102141463226	0.490937879875009	0.623660667116154	0.724724684907772	-6.12271847713989	Brain_Anterior_cingulate_cortex_BA24	1	0.724724684907772
Brain_Hippocampus_GENE_HHLA3	-0.00971477099814182	0.00206333236193588	-0.490894378193255	0.623691416810186	0.724753515888788	-6.12273906253274	Brain_Hippocampus	1	0.724753515888788
Brain_Caudate_basal_ganglia_GENE_LHFPL6	-0.00971196966076622	-0.000164626982341317	-0.490866469848391	0.623711144510194	0.724769538459905	-6.1227522680565	Brain_Caudate_basal_ganglia	1	0.724769538459905
Brain_Nucleus_accumbens_basal_ganglia_GENE_USP21	-0.012645991764966	0.00309300148983616	-0.490844582150271	0.623726616557312	0.724780615587024	-6.12276262423757	Brain_Nucleus_accumbens_basal_ganglia	1	0.724780615587024
Brain_Nucleus_accumbens_basal_ganglia_GENE_ENSG00000271596	0.0467478044502569	0.00380401308270963	0.490795896191514	0.623761032442804	0.724813705346193	-6.12278565838147	Brain_Nucleus_accumbens_basal_ganglia	1	0.724813705346193
Brain_Hippocampus_GENE_ENSG00000258844	0.0561183106840767	0.0079999762922494	0.490752960939235	0.623791383863045	0.724842071589469	-6.12280596987536	Brain_Hippocampus	1	0.724842071589469
Brain_Hippocampus_GENE_ENSG00000262873	-0.0297490821881295	0.000609291819754134	-0.49070312504206	0.623826614231025	0.724875601266137	-6.12282954364942	Brain_Hippocampus	1	0.724875601266137
Brain_Caudate_basal_ganglia_GENE_PLGLB1	0.00644926684314119	0.000607087965744494	0.490695337373408	0.623832119626374	0.724875601266137	-6.12283322721852	Brain_Caudate_basal_ganglia	1	0.724875601266137
Heart_Left_Ventricle_GENE_YTHDC1	-0.00468845967982203	0.000259264378685497	-0.490680523727017	0.623842592007321	0.724880074103207	-6.12284023391555	Heart_Left_Ventricle	1	0.724880074103207
Brain_Substantia_nigra_GENE_APOL4	0.0477405352614986	-0.00773051048938066	0.490671513725307	0.623848961588448	0.724880074103207	-6.12284449544707	Brain_Substantia_nigra	1	0.724880074103207
Brain_Caudate_basal_ganglia_GENE_PRB1	-0.0247158126840388	0.00583471354400975	-0.490664684065036	0.623853789805561	0.724880074103207	-6.1228477256733	Brain_Caudate_basal_ganglia	1	0.724880074103207
Brain_Caudate_basal_ganglia_GENE_MYO5A	-0.0223396592181716	-0.000752013991707304	-0.490643922143446	0.623868467511422	0.724890226366702	-6.12285754516868	Brain_Caudate_basal_ganglia	1	0.724890226366702
Brain_Frontal_Cortex_BA9_GENE_BYSL	-0.027366169326628	0.00192660571770135	-0.490579242274903	0.623914194107917	0.724936454668034	-6.12288813330208	Brain_Frontal_Cortex_BA9	1	0.724936454668034
Brain_Substantia_nigra_GENE_NAP1L5	0.0715805265635398	-0.0171234541707904	0.490511338424546	0.62396220151968	0.724985332181631	-6.12292024177206	Brain_Substantia_nigra	1	0.724985332181631
Brain_Putamen_basal_ganglia_GENE_SRGN	-0.0422499379990485	-0.00164057776509532	-0.490481243794928	0.623983478664359	0.72500025597058	-6.12293447065715	Brain_Putamen_basal_ganglia	1	0.72500025597058
Brain_Frontal_Cortex_BA9_GENE_CIP2A	0.00651862598243158	-0.00150486750871569	0.490476364668968	0.6239869282752	0.72500025597058	-6.12293677744908	Brain_Frontal_Cortex_BA9	1	0.72500025597058
Heart_Left_Ventricle_GENE_GTF2IP4	0.00649509745125006	0.00184957292456573	0.490449131272169	0.624006182822513	0.725015724313421	-6.1229496526497	Heart_Left_Ventricle	1	0.725015724313421
Brain_Amygdala_GENE_RPRD1A	-0.00974296912730786	0.000787973509172049	-0.490429665617008	0.624019945581489	0.725024811663727	-6.12295885503815	Brain_Amygdala	1	0.725024811663727
Heart_Left_Ventricle_GENE_POLG2	0.0104029573548936	0.000417473993376661	0.490404320937559	0.624037865171127	0.725038728456924	-6.12297083618842	Heart_Left_Ventricle	1	0.725038728456924
Heart_Atrial_Appendage_GENE_SNRPGP3	-0.0527771281472371	-0.00608588727435815	-0.490395210727044	0.624044306468416	0.725039309051965	-6.12297514269265	Heart_Atrial_Appendage	1	0.725039309051965
Heart_Atrial_Appendage_GENE_ENSG00000262370	-0.0257552273076265	0.00277148135664773	-0.490361303649959	0.624068280433684	0.725060259587756	-6.12299117026665	Heart_Atrial_Appendage	1	0.725060259587756
Brain_Anterior_cingulate_cortex_BA24_GENE_HSCB	0.014668787790071	0.0046120028239087	0.490317943619696	0.624098938681705	0.725088975640291	-6.1230116645543	Brain_Anterior_cingulate_cortex_BA24	1	0.725088975640291
Brain_Cerebellar_Hemisphere_GENE_SLC4A8	0.0157972794249526	-0.00230264942882906	0.490277006404529	0.624127884447212	0.725115701573072	-6.12303101202715	Brain_Cerebellar_Hemisphere	1	0.725115701573072
Brain_Cerebellar_Hemisphere_GENE_TMEM41B	0.0292963593130582	-0.00337620922815197	0.490244671460781	0.624150748155209	0.725135360891557	-6.12304629281114	Brain_Cerebellar_Hemisphere	1	0.725135360891557
Brain_Hypothalamus_GENE_UBE2Z	-0.012620316487955	-0.0020215248480528	-0.490222448624698	0.624166461905731	0.725146713128315	-6.12305679425145	Brain_Hypothalamus	1	0.725146713128315
Heart_Left_Ventricle_GENE_METTL2B	-0.00577113518776736	0.000165821727527992	-0.49014944361146	0.624218084901681	0.725193065648153	-6.12309128955098	Heart_Left_Ventricle	1	0.725193065648153
Brain_Amygdala_GENE_HUWE1	-0.0218882765502568	-0.000410671291184314	-0.490149216792338	0.624218245291941	0.725193065648153	-6.12309139671637	Brain_Amygdala	1	0.725193065648153
Heart_Atrial_Appendage_GENE_PLCL1	-0.00750293864198014	0.00108274424875844	-0.490137993331989	0.624226181742652	0.725195381725588	-6.12309669940995	Heart_Atrial_Appendage	1	0.725195381725588
Brain_Hippocampus_GENE_USE1	0.00933708182601482	0.000846599652008355	0.490112887832048	0.62424393476471	0.725209102061787	-6.12310856044391	Brain_Hippocampus	1	0.725209102061787
Brain_Caudate_basal_ganglia_GENE_PSD4	0.00679913164675107	0.000368536473787676	0.490084723481959	0.624263851072509	0.725225335288234	-6.12312186590184	Brain_Caudate_basal_ganglia	1	0.725225335288234
Brain_Caudate_basal_ganglia_GENE_GPD1L	0.0160611767744308	0.000298328974656409	0.490065075194173	0.624277745443833	0.72522901356891	-6.12313114773246	Brain_Caudate_basal_ganglia	1	0.72522901356891
Brain_Frontal_Cortex_BA9_GENE_SIRT7	0.0136402908875245	-0.000937703094563595	0.49006343749285	0.624278903557425	0.72522901356891	-6.12313192136409	Brain_Frontal_Cortex_BA9	1	0.72522901356891
Brain_Putamen_basal_ganglia_GENE_DSTN	-0.0096419451242743	0.000344851622652069	-0.489984277221079	0.624334883486597	0.725287141095575	-6.1231693127023	Brain_Putamen_basal_ganglia	1	0.725287141095575
Brain_Substantia_nigra_GENE_KIAA0930	-0.0210400512384149	0.0045908706007339	-0.489921908799067	0.624378990220855	0.725331474607503	-6.12319876816319	Brain_Substantia_nigra	1	0.725331474607503
Heart_Atrial_Appendage_GENE_METTL27	0.01097998986508	-6.44556538489626e-07	0.489908144815481	0.624388724244648	0.72533587740612	-6.12320526813538	Heart_Atrial_Appendage	1	0.72533587740612
Brain_Putamen_basal_ganglia_GENE_ENSG00000277954	0.0245441017404323	0.000814688748465567	0.489883292522494	0.62440630019576	0.725349389793883	-6.12321700404392	Brain_Putamen_basal_ganglia	1	0.725349389793883
Heart_Left_Ventricle_GENE_ENSG00000289019	-0.00839239556449463	-0.000764237213578126	-0.48986693056836	0.624417871756306	0.725355926915367	-6.12322473026566	Heart_Left_Ventricle	1	0.725355926915367
Brain_Hippocampus_GENE_MIR1915HG	0.0168767676936823	0.00335418514079584	0.489854988251805	0.624426317703365	0.725358833073512	-6.12323036934294	Brain_Hippocampus	1	0.725358833073512
Brain_Putamen_basal_ganglia_GENE_PPIAP73	-0.0344296024325072	0.00640368447814231	-0.489811908857858	0.624456785091227	0.725387319927959	-6.12325070998599	Brain_Putamen_basal_ganglia	1	0.725387319927959
Heart_Atrial_Appendage_GENE_ENSG00000238102	0.035560145181063	0.00652607800787673	0.489744556284869	0.624504420685647	0.725435749142581	-6.12328250802737	Heart_Atrial_Appendage	1	0.725435749142581
Brain_Amygdala_GENE_OSBPL7	0.0332149545558018	0.000791543311893265	0.489729187701521	0.624515290447863	0.725441469979075	-6.12328976312684	Brain_Amygdala	1	0.725441469979075
Brain_Nucleus_accumbens_basal_ganglia_GENE_KCNE5	-0.0215691574064278	0.00202104833574814	-0.489596582603201	0.624609081667808	0.725543511953692	-6.12335235301824	Brain_Nucleus_accumbens_basal_ganglia	1	0.725543511953692
Brain_Frontal_Cortex_BA9_GENE_CEBPB	0.0267118980881868	-0.0033951980319732	0.489581266956814	0.624619914775039	0.725544480477031	-6.12335958094535	Brain_Frontal_Cortex_BA9	1	0.725544480477031
Brain_Caudate_basal_ganglia_GENE_IRAK1	-0.0187221436579969	-0.00151813174185815	-0.48957728268309	0.624622732956366	0.725544480477031	-6.12336146121026	Brain_Caudate_basal_ganglia	1	0.725544480477031
Brain_Nucleus_accumbens_basal_ganglia_GENE_FAM174C	-0.0124679722653415	0.00107055049099389	-0.489570186030755	0.62462775261837	0.725544480477031	-6.12336481023612	Brain_Nucleus_accumbens_basal_ganglia	1	0.725544480477031
Brain_Hippocampus_GENE_ZNF77	0.00714610209706311	-0.00129813581185378	0.489543402421999	0.624646697576266	0.725554168605419	-6.12337744942044	Brain_Hippocampus	1	0.725554168605419
Brain_Caudate_basal_ganglia_GENE_TUNAR	0.0470546759933145	0.000533417209038201	0.489541582587115	0.624647984816432	0.725554168605419	-6.12337830817534	Brain_Caudate_basal_ganglia	1	0.725554168605419
Brain_Caudate_basal_ganglia_GENE_XBP1P1	-0.0307797594732813	-0.00043730613792434	-0.489524842242638	0.624659825968621	0.725561016231975	-6.1233862075633	Brain_Caudate_basal_ganglia	1	0.725561016231975
Brain_Cerebellar_Hemisphere_GENE_RNF32.AS1	-0.027579529805135	0.006898013883586	-0.489510918705172	0.624669674748343	0.72556412783961	-6.12339277755842	Brain_Cerebellar_Hemisphere	1	0.72556412783961
Brain_Amygdala_GENE_GJD3	-0.0147112846145728	-0.000520072622999021	-0.489504243275681	0.624674396620689	0.72556412783961	-6.12339592737706	Brain_Amygdala	1	0.72556412783961
Heart_Atrial_Appendage_GENE_SH3BP2	0.0150896996722163	-0.00175606413942673	0.489465699194424	0.624701661120842	0.725586817774916	-6.12341411366181	Heart_Atrial_Appendage	1	0.725586817774916
Brain_Amygdala_GENE_UNC93B3	-0.0090375116759861	-0.00174710787999706	-0.489459814643548	0.624705823655785	0.725586817774916	-6.12341689004841	Brain_Amygdala	1	0.725586817774916
Brain_Hippocampus_GENE_ZNF263	0.0188826284352679	0.000775435698813409	0.489433907611879	0.624724149568339	0.725601196648918	-6.12342911283311	Brain_Hippocampus	1	0.725601196648918
Brain_Hippocampus_GENE_C15orf40	-0.00686421242722822	0.000983466217623748	-0.489391124212216	0.62475441386292	0.725625495431436	-6.12344929637341	Brain_Hippocampus	1	0.725625495431436
Heart_Atrial_Appendage_GENE_OAS1	0.0654033375112466	-0.0106749797717071	0.489387520682075	0.624756962971644	0.725625495431436	-6.12345099629798	Heart_Atrial_Appendage	1	0.725625495431436
Brain_Caudate_basal_ganglia_GENE_TOR4A	0.0303007428684033	-0.00519843767290396	0.489345391544989	0.624786765123984	0.725653091700378	-6.12347086931396	Brain_Caudate_basal_ganglia	1	0.725653091700378
Brain_Frontal_Cortex_BA9_GENE_RN7SKP16	0.0428838275190621	-0.00430506542306984	0.489337120220454	0.624792616331363	0.725653091700378	-6.12347477083469	Brain_Frontal_Cortex_BA9	1	0.725653091700378
Brain_Putamen_basal_ganglia_GENE_METTL4	-0.00372688432573087	7.69573731963461e-05	-0.489321697648865	0.624803526456839	0.725658856421319	-6.12348204536849	Brain_Putamen_basal_ganglia	1	0.725658856421319
Heart_Atrial_Appendage_GENE_ENSG00000286388	-0.0262594816046889	-0.000717666489844723	-0.489310667891888	0.624811329099332	0.725661011976256	-6.12348724775466	Heart_Atrial_Appendage	1	0.725661011976256
Brain_Nucleus_accumbens_basal_ganglia_GENE_CD2BP2	0.0106165639960211	-0.000291737143630911	0.48923109406974	0.624867622258677	0.725719484238906	-6.12352477672784	Brain_Nucleus_accumbens_basal_ganglia	1	0.725719484238906
Brain_Nucleus_accumbens_basal_ganglia_GENE_PTF1A	-0.0219264005678779	0.00270877354257153	-0.489163917648488	0.624915146793984	0.725767771630386	-6.12355645403453	Brain_Nucleus_accumbens_basal_ganglia	1	0.725767771630386
Brain_Anterior_cingulate_cortex_BA24_GENE_PTGER4	0.0125155882629136	0.00192422965914962	0.489141943360521	0.624930693031895	0.725778919305772	-6.1235668151534	Brain_Anterior_cingulate_cortex_BA24	1	0.725778919305772
Brain_Hippocampus_GENE_GFOD1.AS1	0.0196363579627406	-0.00261235832896755	0.489026568958946	0.625012320169385	0.725866810747097	-6.12362120782423	Brain_Hippocampus	1	0.725866810747097
Brain_Caudate_basal_ganglia_GENE_GABRG2	0.0243747773674658	-0.00345836465261216	0.488990742927538	0.625037667946882	0.725889340314655	-6.12363809521476	Brain_Caudate_basal_ganglia	1	0.725889340314655
Heart_Atrial_Appendage_GENE_MRPL49	-0.00949892536707917	-0.000967610734970013	-0.488894203564599	0.625105974077742	0.725961758789043	-6.12368359502063	Heart_Atrial_Appendage	1	0.725961758789043
Brain_Putamen_basal_ganglia_GENE_BBS5	0.017962680834665	-0.00463688283372185	0.488849303861387	0.62513774382528	0.725991745056066	-6.12370475356666	Brain_Putamen_basal_ganglia	1	0.725991745056066
Brain_Amygdala_GENE_UTP15	-0.0101809424425015	-0.000500716854421887	-0.488839335129098	0.625144797510241	0.725992149124483	-6.12370945097081	Brain_Amygdala	1	0.725992149124483
Brain_Putamen_basal_ganglia_GENE_RPL6	0.0206094137983803	0.00360198252975397	0.4888319960274	0.625149990540715	0.725992149124483	-6.12371290919567	Brain_Putamen_basal_ganglia	1	0.725992149124483
Heart_Left_Ventricle_GENE_SLCO5A1	-0.0166878393869069	0.00242485003192414	-0.488808923340968	0.625166316524535	0.72600419943905	-6.12372378083371	Heart_Left_Ventricle	1	0.72600419943905
Brain_Frontal_Cortex_BA9_GENE_ALG5	0.00638806831730237	0.000313438512258043	0.48874184353829	0.625213782515912	0.72605241199897	-6.12375538530877	Brain_Frontal_Cortex_BA9	1	0.72605241199897
Brain_Anterior_cingulate_cortex_BA24_GENE_CARD8.AS1	0.0244130556905503	0.000469523985671054	0.488702220600254	0.625241820629739	0.726078062521348	-6.12377405151739	Brain_Anterior_cingulate_cortex_BA24	1	0.726078062521348
Heart_Left_Ventricle_GENE_APOB	0.0184177550822539	-0.00122502436055853	0.488684233448536	0.62525454893666	0.72608593381971	-6.12378252469403	Heart_Left_Ventricle	1	0.72608593381971
Brain_Frontal_Cortex_BA9_GENE_ENSG00000272682	0.0149455721628321	-0.00186220649778843	0.488672207956201	0.625263058637568	0.726088906097324	-6.12378818934826	Brain_Frontal_Cortex_BA9	1	0.726088906097324
Brain_Nucleus_accumbens_basal_ganglia_GENE_ZNF706	0.00894472725283224	0.000496033774151142	0.488593878813496	0.625318488576988	0.726146364090373	-6.12382508318281	Brain_Nucleus_accumbens_basal_ganglia	1	0.726146364090373
Brain_Hypothalamus_GENE_CCR1	0.0645518273285228	-0.00867708145705019	0.488573829200514	0.625332677109399	0.726155930173724	-6.12383452580762	Brain_Hypothalamus	1	0.726155930173724
Heart_Atrial_Appendage_GENE_SGPL1	-0.010747935791178	0.0020598315101611	-0.488544519759791	0.625353418805066	0.726170712758151	-6.12384832877163	Heart_Atrial_Appendage	1	0.726170712758151
Brain_Caudate_basal_ganglia_GENE_SPRYD4	-0.0106211249321774	-0.00167764170829627	-0.488539022821728	0.62535730890956	0.726170712758151	-6.12385091740292	Brain_Caudate_basal_ganglia	1	0.726170712758151
Brain_Nucleus_accumbens_basal_ganglia_GENE_NBEAL2	0.00990510977476624	-0.000155442807412806	0.488528898258708	0.62536447394547	0.726172122664983	-6.12385568521045	Brain_Nucleus_accumbens_basal_ganglia	1	0.726172122664983
Heart_Atrial_Appendage_GENE_ENSG00000288851	-0.0181659651117605	-0.00137382637189607	-0.488516277718638	0.625373405405097	0.726175583693566	-6.1238616282725	Heart_Atrial_Appendage	1	0.726175583693566
Heart_Atrial_Appendage_GENE_ZBTB11.AS1	0.0187897044691389	-0.00379322933443179	0.488494422869244	0.625388872045183	0.726186633151866	-6.12387191944444	Heart_Atrial_Appendage	1	0.726186633151866
Brain_Anterior_cingulate_cortex_BA24_GENE_FAM209B	-0.0118454419019785	-0.000571278027443592	-0.488409282558542	0.625449127276285	0.726249689347999	-6.12391200655214	Brain_Anterior_cingulate_cortex_BA24	1	0.726249689347999
Heart_Atrial_Appendage_GENE_ZFP14	-0.0121162455653735	0.00169162699009445	-0.48835344643126	0.625488644805792	0.726288664678198	-6.1239382924103	Heart_Atrial_Appendage	1	0.726288664678198
Brain_Hippocampus_GENE_ENSG00000287609	0.0637313628551253	0.00244370123991093	0.488184525259139	0.62560820385387	0.726420578914676	-6.12401779679828	Brain_Hippocampus	1	0.726420578914676
Brain_Amygdala_GENE_TPM3	-0.0126176952416898	-0.00133136214112809	-0.488138907768754	0.625640492700092	0.72645115842205	-6.12403926239987	Brain_Amygdala	1	0.72645115842205
Heart_Left_Ventricle_GENE_ENSG00000212175	0.0320497829706861	0.00359213609820408	0.48809430752954	0.625672062214467	0.726480902116247	-6.12406024738973	Heart_Left_Ventricle	1	0.726480902116247
Brain_Cerebellar_Hemisphere_GENE_ENSG00000288044	0.0609353755604999	0.00267903211004218	0.4880423931397	0.625708809791621	0.726516657544074	-6.12408467136943	Brain_Cerebellar_Hemisphere	1	0.726516657544074
Brain_Cerebellar_Hemisphere_GENE_DBNDD2	0.00806884873721904	-0.000645132773752771	0.488028749242731	0.625718467772578	0.726519160599357	-6.12409108993472	Brain_Cerebellar_Hemisphere	1	0.726519160599357
Brain_Nucleus_accumbens_basal_ganglia_GENE_IGFBP1	0.0116249972344616	-0.00133089054718343	0.488022526044309	0.625722872952693	0.726519160599357	-6.12409401748487	Brain_Nucleus_accumbens_basal_ganglia	1	0.726519160599357
Brain_Cerebellar_Hemisphere_GENE_ENSG00000283312	-0.0439850807114842	-0.00594173846844556	-0.487954989312316	0.625770680657088	0.726567756298568	-6.12412578607567	Brain_Cerebellar_Hemisphere	1	0.726567756298568
Brain_Hippocampus_GENE_FNBP1L	0.00776901439657902	0.000693988165003651	0.487946216340881	0.625776890958241	0.72656805375692	-6.12412991246972	Brain_Hippocampus	1	0.72656805375692
Brain_Putamen_basal_ganglia_GENE_UBA7	-0.0291930608797328	-0.00112998108218923	-0.48790963433725	0.625802787289744	0.726589268737756	-6.12414711812828	Brain_Putamen_basal_ganglia	1	0.726589268737756
Brain_Nucleus_accumbens_basal_ganglia_GENE_RIPK3	-0.0152622396615165	-0.00191805338871485	-0.487899644860136	0.625809858902239	0.726589268737756	-6.12415181626726	Brain_Nucleus_accumbens_basal_ganglia	1	0.726589268737756
Brain_Hippocampus_GENE_CDC42EP5	0.0182046243870125	0.00142891928460537	0.487895171265693	0.625813025798541	0.726589268737756	-6.12415392020696	Brain_Hippocampus	1	0.726589268737756
Brain_Substantia_nigra_GENE_KIF1C.AS1	0.0244704642017244	0.00289180682355571	0.487868038070368	0.625832233771114	0.726604656555616	-6.1241666805855	Brain_Substantia_nigra	1	0.726604656555616
Brain_Putamen_basal_ganglia_GENE_HYAL2	0.035055248581149	-0.00322592809134137	0.487840508536502	0.625851722577556	0.726620370131716	-6.1241796266322	Brain_Putamen_basal_ganglia	1	0.726620370131716
Heart_Left_Ventricle_GENE_MCOLN1	0.0200897883554651	0.000725283224164141	0.487820168615444	0.625866121855847	0.726627197537486	-6.12418919122044	Heart_Left_Ventricle	1	0.726627197537486
Brain_Hippocampus_GENE_MSX2	-0.0570091629420032	-0.00427409936744435	-0.487815379367454	0.625869512337927	0.726627197537486	-6.12419144324533	Brain_Hippocampus	1	0.726627197537486
Heart_Left_Ventricle_GENE_NPTXR	-0.0154109901846918	-0.000275279709070322	-0.487772437562754	0.625899912750871	0.726655578577875	-6.12421163457437	Heart_Left_Ventricle	1	0.726655578577875
Brain_Hippocampus_GENE_COQ3	0.0152392008616341	-0.00244789611263003	0.487751396675683	0.625914808763166	0.726661576321297	-6.12422152739653	Brain_Hippocampus	1	0.726661576321297
Brain_Frontal_Cortex_BA9_GENE_GMEB2	-0.0101405057571859	0.00279267555517006	-0.48774831760877	0.625916988618445	0.726661576321297	-6.12422297504982	Brain_Frontal_Cortex_BA9	1	0.726661576321297
Brain_Cerebellar_Hemisphere_GENE_ADGRB1	0.0203070472630141	0.00186433199058811	0.487691348603685	0.625957320969428	0.726701486649898	-6.12424975793451	Brain_Cerebellar_Hemisphere	1	0.726701486649898
Heart_Atrial_Appendage_GENE_PLK1	-0.00566476892158591	0.0008354058322249	-0.487641148634277	0.62599286197572	0.726735833788465	-6.12427335589632	Heart_Atrial_Appendage	1	0.726735833788465
Brain_Amygdala_GENE_MUC1	-0.0178565582278984	-0.000767213105976022	-0.487600735974352	0.626021474311414	0.72675738095436	-6.12429235128396	Brain_Amygdala	1	0.72675738095436
Brain_Putamen_basal_ganglia_GENE_LRIG2	0.00470196555109109	-0.000336524494309657	0.487598110030162	0.626023333510642	0.72675738095436	-6.12429358551677	Brain_Putamen_basal_ganglia	1	0.72675738095436
Heart_Atrial_Appendage_GENE_IRF7	0.0565317538989315	-0.0117684497424819	0.487579321981733	0.626036635738418	0.726765909583671	-6.12430241598473	Heart_Atrial_Appendage	1	0.726765909583671
Heart_Atrial_Appendage_GENE_ZKSCAN8P1	-0.0114619982256066	-0.00081921033422592	-0.487526208279627	0.626074241717949	0.726802652006906	-6.12432737782654	Heart_Atrial_Appendage	1	0.726802652006906
Heart_Left_Ventricle_GENE_IDO1	-0.0189612619440957	-0.000368332564782667	-0.487501879336744	0.626091467612341	0.726815734941054	-6.12433881079038	Heart_Left_Ventricle	1	0.726815734941054
Brain_Amygdala_GENE_TCAF2	0.0182164820700969	-0.00014526501906536	0.487474719985719	0.626110697794034	0.726831144336939	-6.12435157318194	Brain_Amygdala	1	0.726831144336939
Brain_Substantia_nigra_GENE_ARHGEF2.AS2	0.0377552393803051	0.00175700949146638	0.487456517763796	0.626123586022099	0.726839191346043	-6.12436012615088	Brain_Substantia_nigra	1	0.726839191346043
Brain_Hippocampus_GENE_VPS35	0.0223031232230455	-0.00407027336103271	0.487435877959612	0.626138200338217	0.726849241922298	-6.1243698241194	Brain_Hippocampus	1	0.726849241922298
Brain_Caudate_basal_ganglia_GENE_SUMF2	-0.0136681349311701	-0.00164085702899817	-0.48739267803584	0.626168789154502	0.726874842443442	-6.12439012102184	Brain_Caudate_basal_ganglia	1	0.726874842443442
Brain_Cerebellar_Hemisphere_GENE_ENSG00000224934	0.0458881332877983	-0.00375141013885077	0.487387907718439	0.626172166939878	0.726874842443442	-6.12439236218107	Brain_Cerebellar_Hemisphere	1	0.726874842443442
Brain_Putamen_basal_ganglia_GENE_PLAC9	0.0225613528720518	0.00260193706239861	0.487348638235692	0.626199973330702	0.726900205907355	-6.12441081067879	Brain_Putamen_basal_ganglia	1	0.726900205907355
Heart_Atrial_Appendage_GENE_SULT1A1	-0.0353134294783715	0.000137563763608738	-0.487304841152023	0.626230986306277	0.72692929109416	-6.12443138445636	Heart_Atrial_Appendage	1	0.72692929109416
Heart_Atrial_Appendage_GENE_C1QA	-0.0569406376337767	-0.00337786179669716	-0.487273531307272	0.626253157399942	0.726948112163616	-6.12444609119319	Heart_Atrial_Appendage	1	0.726948112163616
Brain_Substantia_nigra_GENE_PPP2R2C	0.021253688790307	0.00169771670360106	0.487195567079225	0.626308366817205	0.727005283050529	-6.12448270814055	Brain_Substantia_nigra	1	0.727005283050529
Brain_Frontal_Cortex_BA9_GENE_AZGP1	0.0322347216467363	0.00433616224413245	0.487174980502195	0.626322945301123	0.727012634759382	-6.12449237592609	Brain_Frontal_Cortex_BA9	1	0.727012634759382
Brain_Caudate_basal_ganglia_GENE_ENSG00000285887	0.0224509070591131	0.00613717350339668	0.487169797415596	0.626326615751994	0.727012634759382	-6.12449480992208	Brain_Caudate_basal_ganglia	1	0.727012634759382
Brain_Hippocampus_GENE_LRRN3	0.0363186935234253	-0.00341659219624503	0.487139175914725	0.626348300841361	0.727030890192712	-6.12450918936027	Brain_Hippocampus	1	0.727030890192712
Brain_Hippocampus_GENE_RPS15	0.0183182487675141	0.00301075555603439	0.487103308376138	0.626373701405364	0.727048383169338	-6.12452603111761	Brain_Hippocampus	1	0.727048383169338
Heart_Left_Ventricle_GENE_LRRC8D.DT	-0.0290295519121504	-0.00443513058665321	-0.487099706029583	0.626376252528709	0.727048383169338	-6.12452772254653	Heart_Left_Ventricle	1	0.727048383169338
Brain_Hypothalamus_GENE_SUV39H1	-0.0186492590151566	-0.00100020065521443	-0.487092655733916	0.626381245446609	0.727048383169338	-6.1245310328731	Brain_Hypothalamus	1	0.727048383169338
Brain_Amygdala_GENE_MMP24OS	-0.0132116500724762	0.00191174337687268	-0.487063499781001	0.626401893455068	0.72706543382701	-6.12454472196446	Brain_Amygdala	1	0.72706543382701
Brain_Hippocampus_GENE_RAMP3	0.046610899395571	0.00761469755530775	0.487021748055179	0.626431462198621	0.727092838369827	-6.12456432350602	Brain_Hippocampus	1	0.727092838369827
Brain_Caudate_basal_ganglia_GENE_EEF1D	-0.00797907659238003	0.000481548370684896	-0.487009286166825	0.626440287875762	0.727096166347111	-6.12457017377054	Brain_Caudate_basal_ganglia	1	0.727096166347111
Brain_Hippocampus_GENE_HIVEP2	-0.0172742491489785	-0.00273642885773923	-0.48697023225277	0.626467946731006	0.727121353329889	-6.12458850675881	Brain_Hippocampus	1	0.727121353329889
Heart_Left_Ventricle_GENE_CLN3	0.0128445218355701	0.00168965927247032	0.48691807763982	0.626504884615564	0.727153306019926	-6.12461298728704	Heart_Left_Ventricle	1	0.727153306019926
Brain_Substantia_nigra_GENE_SDC1	-0.0913416417635228	-0.014017119413254	-0.486914534397457	0.626507394108918	0.727153306019926	-6.12461465033244	Brain_Substantia_nigra	1	0.727153306019926
Brain_Nucleus_accumbens_basal_ganglia_GENE_EGLN2	0.006123241022564	-0.000466286595435798	0.486875930472365	0.626534735532083	0.727176950154752	-6.12463276856902	Brain_Nucleus_accumbens_basal_ganglia	1	0.727176950154752
Brain_Nucleus_accumbens_basal_ganglia_GENE_MRPS26	-0.00619479292751349	0.00136722068176526	-0.486868943935084	0.626539683837075	0.727176950154752	-6.12463604745354	Brain_Nucleus_accumbens_basal_ganglia	1	0.727176950154752
Brain_Hippocampus_GENE_ZNF74	0.00615290365472608	0.00182378814445146	0.486828701261969	0.626568186556627	0.727198053677252	-6.12465493301587	Brain_Hippocampus	1	0.727198053677252
Heart_Left_Ventricle_GENE_ENSG00000249604	-0.00513744004036729	-0.000638642474805622	-0.486826444047235	0.626569785292995	0.727198053677252	-6.12465599226236	Heart_Left_Ventricle	1	0.727198053677252
Brain_Hippocampus_GENE_SPIN3	0.00845080261740552	-0.00084129033467199	0.486788216860898	0.6265968610493	0.727222561274873	-6.12467393044537	Brain_Hippocampus	1	0.727222561274873
Brain_Caudate_basal_ganglia_GENE_TSSK6	-0.0106668635177869	0.00123266258879597	-0.486767313249535	0.626611666984505	0.727232828300095	-6.12468373891126	Brain_Caudate_basal_ganglia	1	0.727232828300095
Brain_Caudate_basal_ganglia_GENE_ERCC6L2	0.0055460559357151	-0.000425231316982473	0.486748718937987	0.626624837379673	0.727234569206995	-6.1246924634457	Brain_Caudate_basal_ganglia	1	0.727234569206995
Brain_Caudate_basal_ganglia_GENE_ZFR	-0.0177100373237387	0.00099585424127732	-0.48674836770606	0.626625086159232	0.727234569206995	-6.12469262824212	Brain_Caudate_basal_ganglia	1	0.727234569206995
Brain_Anterior_cingulate_cortex_BA24_GENE_MTCO2P2	0.076662411751507	0.0109676600473763	0.486642238712593	0.626700259875779	0.72730987339437	-6.12474241803215	Brain_Anterior_cingulate_cortex_BA24	1	0.72730987339437
Brain_Hippocampus_GENE_RN7SL3	0.12803242328272	0.00400484324204239	0.486639933518588	0.626701892743233	0.72730987339437	-6.12474349937993	Brain_Hippocampus	1	0.72730987339437
Brain_Substantia_nigra_GENE_PGM2L1	-0.054472734986945	-0.00976223194024642	-0.486604847131748	0.626726746157294	0.727326655943232	-6.12475995748706	Brain_Substantia_nigra	1	0.727326655943232
Brain_Hippocampus_GENE_ENSG00000279342	0.0208245709156219	-0.00249400022318259	0.486602689634869	0.62672827443235	0.727326655943232	-6.12476096947377	Brain_Hippocampus	1	0.727326655943232
Heart_Left_Ventricle_GENE_ENSG00000268442	-0.0304462249040177	0.00773839599909596	-0.486592339035729	0.626735606359846	0.727328247690267	-6.12476582442137	Heart_Left_Ventricle	1	0.727328247690267
Brain_Substantia_nigra_GENE_ZDHHC18	-0.0221928462078111	-0.003068322472166	-0.486573658565776	0.626748838909781	0.727336687029089	-6.12477458623295	Brain_Substantia_nigra	1	0.727336687029089
Heart_Left_Ventricle_GENE_RNASET2	0.0102743704455627	-0.000754474768266641	0.486537515670643	0.626774441533986	0.727359481436661	-6.12479153759521	Heart_Left_Ventricle	1	0.727359481436661
Heart_Left_Ventricle_GENE_KIAA0040	0.020941858894328	0.00150171338333046	0.486504403574545	0.626797897619945	0.727379784418726	-6.12480706637946	Heart_Left_Ventricle	1	0.727379784418726
Brain_Nucleus_accumbens_basal_ganglia_GENE_ATRN	-0.00727336690838878	-0.000186193521935952	-0.486495084561343	0.626804499129959	0.727380527980891	-6.1248114365843	Brain_Nucleus_accumbens_basal_ganglia	1	0.727380527980891
Brain_Amygdala_GENE_CHRNB2	0.0528563049582427	-0.00650627598593249	0.48648485252992	0.626811747448864	0.72738202211657	-6.12481623485785	Brain_Amygdala	1	0.72738202211657
Brain_Caudate_basal_ganglia_GENE_TLR3	0.0170835647875886	-0.002693190372029	0.486448466760388	0.626837523235203	0.727405016169588	-6.12483329701422	Brain_Caudate_basal_ganglia	1	0.727405016169588
Brain_Caudate_basal_ganglia_GENE_CEP295	0.00895016415446455	-0.000804484820378635	0.486413819227558	0.626862068074171	0.727426581362854	-6.12484954288461	Brain_Caudate_basal_ganglia	1	0.727426581362854
Brain_Caudate_basal_ganglia_GENE_CDK2AP2	-0.0255171278742092	0.00168631645013707	-0.486380730654508	0.626885508909011	0.727446865043875	-6.12486505669566	Brain_Caudate_basal_ganglia	1	0.727446865043875
Heart_Atrial_Appendage_GENE_ENSG00000273306	-0.032497330711111	0.00577549612569131	-0.486350444653197	0.626906964657798	0.727464844838928	-6.12487925557684	Heart_Atrial_Appendage	1	0.727464844838928
Brain_Substantia_nigra_GENE_C15orf61	-0.0148358028985787	0.00160111067960727	-0.486233873117985	0.626989551295337	0.727553760096113	-6.12493389916251	Brain_Substantia_nigra	1	0.727553760096113
Brain_Caudate_basal_ganglia_GENE_EBI3	0.0194352665630175	-0.00302669945638753	0.486213974243391	0.627003649383201	0.727563200841875	-6.12494322556811	Brain_Caudate_basal_ganglia	1	0.727563200841875
Brain_Hypothalamus_GENE_PCAT19	0.0100458217186817	0.00186917671845759	0.486182592526559	0.627025883189545	0.72757167298785	-6.12495793309322	Brain_Hypothalamus	1	0.72757167298785
Brain_Caudate_basal_ganglia_GENE_TRIM16	-0.0110559387903861	-0.000714566456801926	-0.486176883094253	0.627029928333381	0.72757167298785	-6.12496060880466	Brain_Caudate_basal_ganglia	1	0.72757167298785
Brain_Hippocampus_GENE_SDAD1	0.0119963999705595	-0.00187680260001132	0.486159954440356	0.627041922383512	0.72757167298785	-6.12496854219224	Brain_Hippocampus	1	0.72757167298785
Heart_Left_Ventricle_GENE_RNF126P1	-0.00464340301149779	0.00084204896263367	-0.486158672482765	0.627042830661976	0.72757167298785	-6.12496914295335	Heart_Left_Ventricle	1	0.72757167298785
Heart_Left_Ventricle_GENE_CISH	-0.045152817917283	-0.00896777054911985	-0.486151228813205	0.627048104579901	0.72757167298785	-6.12497263123311	Heart_Left_Ventricle	1	0.72757167298785
Heart_Atrial_Appendage_GENE_ENSG00000227992	0.00680798895488716	-0.000521958412820081	0.486148892984422	0.627049759543022	0.72757167298785	-6.12497372584673	Heart_Atrial_Appendage	1	0.72757167298785
Brain_Hippocampus_GENE_REEP5	0.0272398431463118	-0.00499286086273979	0.486144761301459	0.627052686895296	0.72757167298785	-6.12497566201889	Brain_Hippocampus	1	0.72757167298785
Heart_Atrial_Appendage_GENE_ENSG00000233330	0.0324585723116321	0.00529184926136313	0.486111790780825	0.627076047158169	0.727590054668291	-6.12499111193837	Heart_Atrial_Appendage	1	0.727590054668291
Brain_Nucleus_accumbens_basal_ganglia_GENE_ENSG00000288915	0.0382388343142989	0.00184111400780792	0.486105571066517	0.627080453990222	0.727590054668291	-6.12499402636657	Brain_Nucleus_accumbens_basal_ganglia	1	0.727590054668291
Brain_Hippocampus_GENE_C1orf115	-0.0600734420365066	-0.00230867700702232	-0.486081111876601	0.627097784102437	0.727602066324706	-6.12500548707076	Brain_Hippocampus	1	0.727602066324706
Brain_Hippocampus_GENE_H2AC6	-0.0373969447442616	0.00819865145093425	-0.48607412930042	0.627102731517097	0.727602066324706	-6.12500875875123	Brain_Hippocampus	1	0.727602066324706
Brain_Substantia_nigra_GENE_C1S	-0.0386490024022712	-0.00328521820885853	-0.486049592728342	0.627120116723414	0.727609187189804	-6.12502025496992	Brain_Substantia_nigra	1	0.727609187189804
Brain_Amygdala_GENE_SMIM14	-0.0068999243421352	0.000458892980799958	-0.486042875334811	0.627124876319021	0.727609187189804	-6.12502340219626	Brain_Amygdala	1	0.727609187189804
Brain_Nucleus_accumbens_basal_ganglia_GENE_ARHGDIB	-0.030411887610569	-0.00473175160277213	-0.486040221428406	0.627126756743328	0.727609187189804	-6.12502464558977	Brain_Nucleus_accumbens_basal_ganglia	1	0.727609187189804
Brain_Cerebellar_Hemisphere_GENE_LINC02556	-0.0411608761191049	0.00794772453782941	-0.485987188217314	0.627164333912738	0.727645866859709	-6.12504949099363	Brain_Cerebellar_Hemisphere	1	0.727645866859709
Brain_Hypothalamus_GENE_IFITM1	0.064150567930358	-0.000240106693708968	0.485951412499175	0.627189683674603	0.727668359537588	-6.12506624994546	Brain_Hypothalamus	1	0.727668359537588
Brain_Frontal_Cortex_BA9_GENE_CFD	0.022740838758463	0.00228925209878606	0.485936665247845	0.627200133329405	0.727673564779287	-6.12507315786099	Brain_Frontal_Cortex_BA9	1	0.727673564779287
Brain_Anterior_cingulate_cortex_BA24_GENE_COL1A1	0.0326941910765586	-0.00154814437688904	0.4858969033177	0.627228308339462	0.727699334569765	-6.12509178212226	Brain_Anterior_cingulate_cortex_BA24	1	0.727699334569765
Brain_Caudate_basal_ganglia_GENE_ZKSCAN2	-0.0110780266952681	0.00130722921279573	-0.485862535684862	0.627252661429464	0.727720669787458	-6.12510787849861	Brain_Caudate_basal_ganglia	1	0.727720669787458
Brain_Amygdala_GENE_DPM3	-0.0180082870660272	0.00202174555455652	-0.485794639909352	0.627300773939038	0.727765894597848	-6.12513967472526	Brain_Amygdala	1	0.727765894597848
Brain_Hippocampus_GENE_PIP5K1A	-0.00878649765725784	-0.00174862346221089	-0.485790693615971	0.627303570422243	0.727765894597848	-6.12514152267484	Brain_Hippocampus	1	0.727765894597848
Brain_Nucleus_accumbens_basal_ganglia_GENE_DPH2	-0.00905309796241503	-0.00139674208343058	-0.485733912323976	0.627343808250351	0.727795083845794	-6.12516811026006	Brain_Nucleus_accumbens_basal_ganglia	1	0.727795083845794
Heart_Left_Ventricle_GENE_LANCL2	0.0053627020841302	-0.00113017448175362	0.485730375792688	0.627346314435409	0.727795083845794	-6.12516976612232	Heart_Left_Ventricle	1	0.727795083845794
Heart_Atrial_Appendage_GENE_IGF1R	-0.0258985347741486	-0.00189502831289908	-0.48572070277626	0.627353169301135	0.727795083845794	-6.12517429512632	Heart_Atrial_Appendage	1	0.727795083845794
Brain_Caudate_basal_ganglia_GENE_RC3H1	-0.0067218519438299	-0.000462125283880521	-0.485717892590792	0.62735516076912	0.727795083845794	-6.12517561086664	Brain_Caudate_basal_ganglia	1	0.727795083845794
Brain_Nucleus_accumbens_basal_ganglia_GENE_ANXA2P3	-0.0166769741964252	-0.00158025189449303	-0.485713108392475	0.627358551148682	0.727795083845794	-6.12517785083038	Brain_Nucleus_accumbens_basal_ganglia	1	0.727795083845794
Heart_Atrial_Appendage_GENE_ECPAS	0.0134952641242513	-0.00162133122211762	0.48559944187267	0.627439104612448	0.727881613644467	-6.12523106306121	Heart_Atrial_Appendage	1	0.727881613644467
Brain_Nucleus_accumbens_basal_ganglia_GENE_GNAZ	-0.00690281987662401	0.000703127940085815	-0.485581984863846	0.627451476482051	0.727886003852639	-6.12523923434225	Brain_Nucleus_accumbens_basal_ganglia	1	0.727886003852639
Brain_Amygdala_GENE_ZBTB7B	-0.0321602137426307	0.000806287310009916	-0.485577268765735	0.627454818822425	0.727886003852639	-6.12524144180441	Brain_Amygdala	1	0.727886003852639
Heart_Atrial_Appendage_GENE_ENSG00000276593	-0.0374962203383626	0.00464465913185997	-0.485554086933366	0.627471248103146	0.72789453299725	-6.12525229220338	Heart_Atrial_Appendage	1	0.72789453299725
Brain_Hypothalamus_GENE_OXA1L	-0.0174645875555369	0.00162264857760639	-0.485550061354721	0.627474101104498	0.72789453299725	-6.12525417634749	Brain_Hypothalamus	1	0.72789453299725
Brain_Hippocampus_GENE_SIGLEC22P	0.0124095718113176	-6.84439240197246e-05	0.485534926902537	0.627484827218049	0.727900056046581	-6.12526125978283	Brain_Hippocampus	1	0.727900056046581
Brain_Anterior_cingulate_cortex_BA24_GENE_TOE1	0.0155509938458251	0.000695503057538213	0.485510827257159	0.627501907320794	0.727912949727096	-6.12527253877645	Brain_Anterior_cingulate_cortex_BA24	1	0.727912949727096
Brain_Hippocampus_GENE_UBE2E2	-0.0108548202395015	-0.000468461016296362	-0.485451968861198	0.627543622777894	0.727950023337962	-6.1253000830327	Brain_Hippocampus	1	0.727950023337962
Heart_Atrial_Appendage_GENE_ENSG00000273893	-0.0193975985989896	0.00382499541852602	-0.485448900163805	0.627545797727437	0.727950023337962	-6.12530151901478	Heart_Atrial_Appendage	1	0.727950023337962
Heart_Left_Ventricle_GENE_ENSG00000227782	-0.0186487871518516	0.00291097811320433	-0.48543813532221	0.627553427370577	0.727951953793577	-6.12530655629851	Heart_Left_Ventricle	1	0.727951953793577
Brain_Amygdala_GENE_INTS10	-0.00981913548439721	0.00046056510169	-0.485414955314064	0.627569856469665	0.727964091343837	-6.12531740273755	Brain_Amygdala	1	0.727964091343837
Brain_Amygdala_GENE_AMZ1	0.0169739424515078	0.000715886259959978	0.485310851660422	0.627643643421609	0.72803885606296	-6.12536610876139	Brain_Amygdala	1	0.72803885606296
Brain_Hippocampus_GENE_TLR3	-0.0121088201732976	-0.00274406790283585	-0.4853071846045	0.627646242638407	0.72803885606296	-6.12536782424291	Brain_Hippocampus	1	0.72803885606296
Brain_Nucleus_accumbens_basal_ganglia_GENE_NPAP1	0.0117141263502894	-0.000106923392420052	0.485290038439869	0.627658395936705	0.728046032769	-6.12537584520034	Brain_Nucleus_accumbens_basal_ganglia	1	0.728046032769
Brain_Hippocampus_GENE_ENSG00000261819	-0.0284127500422038	0.00431766285406022	-0.485272557619273	0.627670786545289	0.728053484601661	-6.12538402241801	Brain_Hippocampus	1	0.728053484601661
Brain_Anterior_cingulate_cortex_BA24_GENE_ENSG00000289378	-0.0168294881947499	-0.00151414233517718	-0.485212803264712	0.627713141920308	0.728095692960832	-6.12541197222232	Brain_Anterior_cingulate_cortex_BA24	1	0.728095692960832
Heart_Left_Ventricle_GENE_CDC26P1	0.0126400972939633	-0.000364165068554244	0.485203579585671	0.62771968000334	0.728096355795329	-6.12541628624617	Heart_Left_Ventricle	1	0.728096355795329
Brain_Hippocampus_GENE_CD209	0.0249159688353227	-0.00157235498363914	0.485188205944761	0.627730577470711	0.728102075048913	-6.12542347649806	Brain_Hippocampus	1	0.728102075048913
Brain_Frontal_Cortex_BA9_GENE_ENSG00000284954	0.019588642599424	0.0032109632443932	0.485170848107579	0.627742881515631	0.72810942566169	-6.12543159448492	Brain_Frontal_Cortex_BA9	1	0.72810942566169
Heart_Atrial_Appendage_GENE_NR2F6	-0.0262163935316483	0.000513496733957495	-0.485128545693663	0.627772867875027	0.728136267113164	-6.12545137744179	Heart_Atrial_Appendage	1	0.728136267113164
Heart_Atrial_Appendage_GENE_POLRMT	0.0171133692860121	-0.00119486947880645	0.485121366556508	0.627777956917338	0.728136267113164	-6.12545473463373	Heart_Atrial_Appendage	1	0.728136267113164
Heart_Left_Ventricle_GENE_NDUFS1	0.0261515734919143	-0.00380442738899538	0.485067769956289	0.627815950256454	0.728173412963545	-6.12547979653335	Heart_Left_Ventricle	1	0.728173412963545
Brain_Nucleus_accumbens_basal_ganglia_GENE_ASAP1.IT2	-0.0240691615530097	0.00284143095450445	-0.48504515446857	0.627831982127781	0.728185086303607	-6.12549037075997	Brain_Nucleus_accumbens_basal_ganglia	1	0.728185086303607
Heart_Atrial_Appendage_GENE_AKAP8L	-0.0167844019403439	0.00142979657694915	-0.484966007406303	0.62788808999912	0.728243240755927	-6.125527373334	Heart_Atrial_Appendage	1	0.728243240755927
Brain_Nucleus_accumbens_basal_ganglia_GENE_YEATS2	-0.0102587626852825	-0.000588740111282276	-0.484896079812343	0.627937663923332	0.728277154830791	-6.12556006063264	Brain_Nucleus_accumbens_basal_ganglia	1	0.728277154830791
Brain_Hypothalamus_GENE_ACVRL1	0.0206510437070159	0.00357153010267817	0.484887089563076	0.627944037522793	0.728277154830791	-6.1255642627373	Brain_Hypothalamus	1	0.728277154830791
Heart_Atrial_Appendage_GENE_FAM131C	0.0342413803317312	-0.00243812448674167	0.484887029695214	0.627944079965955	0.728277154830791	-6.1255642907197	Heart_Atrial_Appendage	1	0.728277154830791
Brain_Substantia_nigra_GENE_LRRC58	-0.0225354964615881	0.00517304271335131	-0.48487807210179	0.627950430442049	0.728277154830791	-6.12556847748291	Brain_Substantia_nigra	1	0.728277154830791
Brain_Substantia_nigra_GENE_ENSG00000270171	0.0360522520159083	0.0036774789471912	0.484872803877473	0.627954165356835	0.728277154830791	-6.12557093980543	Brain_Substantia_nigra	1	0.728277154830791
Heart_Left_Ventricle_GENE_HSPA8	-0.0371880279175043	0.00865643112449731	-0.484870119322105	0.627956068579683	0.728277154830791	-6.12557219453323	Heart_Left_Ventricle	1	0.728277154830791
Brain_Nucleus_accumbens_basal_ganglia_GENE_ZXDA	0.013215067862407	-0.00226269607145835	0.484863705738401	0.627960615517384	0.728277154830791	-6.12557519213421	Brain_Nucleus_accumbens_basal_ganglia	1	0.728277154830791
Brain_Substantia_nigra_GENE_GPR37	-0.0491462893435089	-0.00431934839874528	-0.48485741484771	0.6279650754851	0.728277154830791	-6.12557813235203	Brain_Substantia_nigra	1	0.728277154830791
Heart_Atrial_Appendage_GENE_ENSG00000240163	-0.0128672516666463	-0.0010962212032744	-0.484790537120366	0.628012489725367	0.728325221165044	-6.12560938710973	Heart_Atrial_Appendage	1	0.728325221165044
Brain_Anterior_cingulate_cortex_BA24_GENE_C1S	0.0360584861054855	0.000734498050764242	0.484780642390147	0.628019504913792	0.728326196053402	-6.12561401096494	Brain_Anterior_cingulate_cortex_BA24	1	0.728326196053402
Brain_Frontal_Cortex_BA9_GENE_ADCYAP1	-0.0556395287655024	-0.00251011736310085	-0.48476554427863	0.628030209272306	0.728326196053402	-6.12562106620372	Brain_Frontal_Cortex_BA9	1	0.728326196053402
Brain_Cerebellar_Hemisphere_GENE_ENSG00000275734	-0.0202103516109629	-0.00154410430346581	-0.484764096273315	0.628031235892772	0.728326196053402	-6.12562174283467	Brain_Cerebellar_Hemisphere	1	0.728326196053402
Brain_Amygdala_GENE_ENSG00000271789	-0.0316833280798818	0.0030219517506742	-0.484708043289968	0.628070977420182	0.728365362153766	-6.12564793399131	Brain_Amygdala	1	0.728365362153766
Brain_Nucleus_accumbens_basal_ganglia_GENE_DENND3	-0.0167634743363811	-0.00228400174996822	-0.48466489201943	0.62810157237848	0.728393920458832	-6.12566809466911	Brain_Nucleus_accumbens_basal_ganglia	1	0.728393920458832
Brain_Frontal_Cortex_BA9_GENE_PGLYRP1	-0.0179788376956002	-0.00137589975619094	-0.484618302350438	0.628134605937002	0.72842415931533	-6.12568985978544	Brain_Frontal_Cortex_BA9	1	0.72842415931533
Brain_Anterior_cingulate_cortex_BA24_GENE_PHLDA1	0.0314181856769372	0.0069609930116396	0.484607298575817	0.62814240807255	0.72842415931533	-6.12569500007129	Brain_Anterior_cingulate_cortex_BA24	1	0.72842415931533
Heart_Atrial_Appendage_GENE_POGLUT1	0.0121873504320108	-0.00120495043148862	0.484602859442679	0.628145555615046	0.72842415931533	-6.12569707372791	Heart_Atrial_Appendage	1	0.72842415931533
Heart_Left_Ventricle_GENE_TMEM89	0.0112550536451403	0.000639388110923967	0.484530266955712	0.628197027873438	0.728472778908163	-6.12573098123473	Heart_Left_Ventricle	1	0.728472778908163
Brain_Hippocampus_GENE_ENSG00000285922	-0.0143057410803687	-0.00204657964900881	-0.48452689134239	0.628199421422009	0.728472778908163	-6.1257325578396	Brain_Hippocampus	1	0.728472778908163
Brain_Nucleus_accumbens_basal_ganglia_GENE_GPR132	-0.00853869688285943	-0.000919911311023137	-0.484485372653319	0.628228861429406	0.728497874914833	-6.12575194854892	Brain_Nucleus_accumbens_basal_ganglia	1	0.728497874914833
Brain_Caudate_basal_ganglia_GENE_IL32	-0.0268382307244284	-0.00314064532847654	-0.484479532162817	0.628233002842894	0.728497874914833	-6.12575467613322	Brain_Caudate_basal_ganglia	1	0.728497874914833
Heart_Left_Ventricle_GENE_ENSG00000248540	-0.0160248745090876	0.00123198892023618	-0.484435148077131	0.628264475386228	0.728527447426028	-6.12577540299932	Heart_Left_Ventricle	1	0.728527447426028
Brain_Hippocampus_GENE_ARMC8	-0.00758631679057136	-0.00127761354486034	-0.48440545092631	0.628285533872524	0.728544943482647	-6.12578927017351	Brain_Hippocampus	1	0.728544943482647
Brain_Amygdala_GENE_SVOP	-0.0550737855859353	-0.00604070647902723	-0.48439685351229	0.628291630423939	0.728545089868224	-6.12579328460334	Brain_Amygdala	1	0.728545089868224
Brain_Caudate_basal_ganglia_GENE_ZNF473	-0.0125495419678893	-0.000521180134130922	-0.484387295564817	0.628298408133449	0.728546026090715	-6.12579774745593	Brain_Caudate_basal_ganglia	1	0.728546026090715
Brain_Cerebellar_Hemisphere_GENE_ENSG00000269873	0.0471864364129186	-0.00989770310415495	0.484376362354895	0.6283061611044	0.728548093153117	-6.12580285234622	Brain_Cerebellar_Hemisphere	1	0.728548093153117
Heart_Left_Ventricle_GENE_BBX	-0.00846801607026219	0.00209003495561409	-0.484363989364622	0.628314935103716	0.728551344091413	-6.12580862935408	Heart_Left_Ventricle	1	0.728551344091413
Heart_Left_Ventricle_GENE_ENSG00000262879	-0.00295792098900528	0.000389736795071751	-0.484307568138467	0.62835494548499	0.72859081421173	-6.12583497082292	Heart_Left_Ventricle	1	0.72859081421173
Heart_Atrial_Appendage_GENE_GNA13	-0.0149021614160401	0.00221424281467294	-0.484286689748236	0.628369751402347	0.728601058752061	-6.12584471757353	Heart_Atrial_Appendage	1	0.728601058752061
Heart_Left_Ventricle_GENE_SULF2	-0.01097940558427	0.00219785290354642	-0.484219058935978	0.628417712844545	0.72864974689757	-6.12587628707993	Heart_Left_Ventricle	1	0.72864974689757
Brain_Anterior_cingulate_cortex_BA24_GENE_PARVB	-0.0102174422875793	0.000288206690678648	-0.484203087497598	0.62842903946801	0.728649747411715	-6.1258837417729	Brain_Anterior_cingulate_cortex_BA24	1	0.728649747411715
Brain_Cerebellar_Hemisphere_GENE_IFNA11P	-0.0398534564829473	0.00299370271778586	-0.484202218670972	0.628429655624927	0.728649747411715	-6.125884147292	Brain_Cerebellar_Hemisphere	1	0.728649747411715
Brain_Hippocampus_GENE_SMG5	-0.0127952420982328	0.00202668397392795	-0.484169713882675	0.628452707648853	0.728669552082989	-6.12589931816497	Brain_Hippocampus	1	0.728669552082989
Brain_Putamen_basal_ganglia_GENE_IL4R	-0.0369104066753952	-0.00412443876405614	-0.484126178437362	0.628483583057637	0.728698427240535	-6.12591963575281	Brain_Putamen_basal_ganglia	1	0.728698427240535
Brain_Amygdala_GENE_RPL7P32	0.0144893069446068	0.0011126763579205	0.484107353160602	0.628496934176415	0.728703627362426	-6.12592842076935	Brain_Amygdala	1	0.728703627362426
Brain_Hippocampus_GENE_HMGCLL1	-0.0100022164074818	-0.000928464996663846	-0.484100642679097	0.628501693362232	0.728703627362426	-6.12593155220462	Brain_Hippocampus	1	0.728703627362426
Brain_Nucleus_accumbens_basal_ganglia_GENE_PLD4	0.0367209073054773	9.15208262060868e-05	0.484087065827594	0.628511322339942	0.728703627362426	-6.1259378876878	Brain_Nucleus_accumbens_basal_ganglia	1	0.728703627362426
Brain_Putamen_basal_ganglia_GENE_RPL7AP60	-0.0159302677044031	0.0041386779460019	-0.484086174529765	0.628511954468608	0.728703627362426	-6.12593830359554	Brain_Putamen_basal_ganglia	1	0.728703627362426
Heart_Atrial_Appendage_GENE_EXD3	-0.00859153573465665	-0.000506609769679826	-0.483992431491642	0.628578440685419	0.728765168519458	-6.12598204279169	Heart_Atrial_Appendage	1	0.728765168519458
Brain_Frontal_Cortex_BA9_GENE_C21orf58	0.0119833581342911	0.00325980739655395	0.483981349436447	0.628586300710614	0.728765168519458	-6.12598721296492	Brain_Frontal_Cortex_BA9	1	0.728765168519458
Brain_Caudate_basal_ganglia_GENE_EIF2S2	-0.017494957408271	0.000179293159851453	-0.483976862198399	0.628589483327607	0.728765168519458	-6.12598930638758	Brain_Caudate_basal_ganglia	1	0.728765168519458
Brain_Cerebellar_Hemisphere_GENE_ENSG00000227527	0.0234682934815744	0.00192528440093684	0.483971113715282	0.62859356050498	0.728765168519458	-6.1259919881881	Brain_Cerebellar_Hemisphere	1	0.728765168519458
Brain_Nucleus_accumbens_basal_ganglia_GENE_GBF1	-0.00640412594140657	-0.00133347931081389	-0.483969232590204	0.628594894716914	0.728765168519458	-6.12599286576967	Brain_Nucleus_accumbens_basal_ganglia	1	0.728765168519458
Brain_Substantia_nigra_GENE_DNASE2	-0.0310251258177643	0.000979761280955932	-0.483953564992264	0.628606007207673	0.728771127988314	-6.12600017487703	Brain_Substantia_nigra	1	0.728771127988314
Heart_Left_Ventricle_GENE_WARS2	-0.00559933097308324	-0.000288343958171888	-0.483885645254161	0.628654181327988	0.728820054144538	-6.12603185745109	Heart_Left_Ventricle	1	0.728820054144538
Brain_Substantia_nigra_GENE_RAB9B	-0.0298079314277014	-0.00572350224663629	-0.483870726979268	0.628664762776231	0.72882107268611	-6.12603881579541	Brain_Substantia_nigra	1	0.72882107268611
Brain_Caudate_basal_ganglia_GENE_RPL6P6	0.00742067317415773	-0.00190885592762374	0.483867565746614	0.628667005030544	0.72882107268611	-6.12604029026446	Brain_Caudate_basal_ganglia	1	0.72882107268611
Brain_Hypothalamus_GENE_F2R	0.0344001487557978	-0.00696442442939411	0.483839271933529	0.628687073913419	0.72883741454975	-6.1260534866983	Brain_Hypothalamus	1	0.72883741454975
Brain_Cerebellar_Hemisphere_GENE_SEH1L	-0.0146059030177103	-0.00154238609406045	-0.483811293890164	0.628706919090446	0.728853496762989	-6.1260665350967	Brain_Cerebellar_Hemisphere	1	0.728853496762989
Heart_Left_Ventricle_GENE_PARTICL	-0.0245596924082164	-0.00459849747366897	-0.483791881480994	0.628720688713787	0.728856095268197	-6.12607558821205	Heart_Left_Ventricle	1	0.728856095268197
Brain_Putamen_basal_ganglia_GENE_NKIRAS2	0.0113442977812762	-0.00118436492129316	0.483784553748795	0.628725886459466	0.728856095268197	-6.12607900545779	Brain_Putamen_basal_ganglia	1	0.728856095268197
Brain_Frontal_Cortex_BA9_GENE_ENSG00000273271	-0.0415871570885929	-0.000368114912581765	-0.483782872334214	0.628727079131933	0.728856095268197	-6.12607978956854	Brain_Frontal_Cortex_BA9	1	0.728856095268197
Brain_Anterior_cingulate_cortex_BA24_GENE_NFKBIB	0.0133843473591985	0.00161778170537084	0.483762729234289	0.628741367248594	0.72885915651961	-6.12608918288831	Brain_Anterior_cingulate_cortex_BA24	1	0.72885915651961
Brain_Cerebellar_Hemisphere_GENE_NDUFB1	0.0257366068480685	0.000977207368928593	0.483749414282345	0.628750812027658	0.72885915651961	-6.12609539182729	Brain_Cerebellar_Hemisphere	1	0.72885915651961
Brain_Substantia_nigra_GENE_CXCL2	0.0369457027147194	-0.00328229006551331	0.483747097845729	0.628752455166512	0.72885915651961	-6.12609647199506	Brain_Substantia_nigra	1	0.72885915651961
Brain_Caudate_basal_ganglia_GENE_HACL1	0.00666512721059256	-0.00145221568946403	0.483745467871345	0.628753611372032	0.72885915651961	-6.1260972320584	Brain_Caudate_basal_ganglia	1	0.72885915651961
Brain_Substantia_nigra_GENE_DNAJC4	-0.0152430541891066	0.000332522850353499	-0.483680597528723	0.628799627221697	0.72890557439141	-6.12612747927233	Brain_Substantia_nigra	1	0.72890557439141
Heart_Atrial_Appendage_GENE_MYO1D	0.00468898107280639	0.000613515718458363	0.483661542082817	0.62881314449817	0.728914319339058	-6.12613636351993	Heart_Atrial_Appendage	1	0.728914319339058
Brain_Hypothalamus_GENE_ACAN	-0.0128252808366369	-0.00251292030776623	-0.483614982379303	0.62884617287168	0.728945680987028	-6.12615806964558	Brain_Hypothalamus	1	0.728945680987028
Brain_Substantia_nigra_GENE_FOXCUT	0.0183516756653487	-0.00264863029151209	0.483594440267452	0.62886074520603	0.728950365894415	-6.12616764571081	Brain_Substantia_nigra	1	0.728950365894415
Brain_Frontal_Cortex_BA9_GENE_ENSG00000248738	-0.0503251130258636	0.00315547986489963	-0.483592443486058	0.628862161707171	0.728950365894415	-6.12616857652375	Brain_Frontal_Cortex_BA9	1	0.728950365894415
Brain_Putamen_basal_ganglia_GENE_DNAJB12	-0.00739556719076132	0.00150852917300069	-0.483573437390947	0.628875644551319	0.728953530181601	-6.1261774361492	Brain_Putamen_basal_ganglia	1	0.728953530181601
Brain_Amygdala_GENE_LINC02714	-0.0293656752833858	0.00237381808037048	-0.48356881023218	0.62887892705712	0.728953530181601	-6.1261795930307	Brain_Amygdala	1	0.728953530181601
Brain_Anterior_cingulate_cortex_BA24_GENE_RPL6	0.0108754577247011	0.00241419967142931	0.483563333165314	0.628882812497118	0.728953530181601	-6.12618214605748	Brain_Anterior_cingulate_cortex_BA24	1	0.728953530181601
Heart_Atrial_Appendage_GENE_RN7SL812P	-0.0185801088602401	0.00208112114310766	-0.483545880968981	0.628895193181847	0.728960956653347	-6.12619028086222	Heart_Atrial_Appendage	1	0.728960956653347
Heart_Atrial_Appendage_GENE_ANAPC7	0.0126159874735528	-0.00121681507904836	0.483390117084637	0.629005697577586	0.729079986444637	-6.12626287241521	Heart_Atrial_Appendage	1	0.729079986444637
Heart_Atrial_Appendage_GENE_PCDHGB3	0.0106627570482426	-0.00164010513405058	0.483384288234896	0.629009832931007	0.729079986444637	-6.12626558841451	Heart_Atrial_Appendage	1	0.729079986444637
Brain_Frontal_Cortex_BA9_GENE_TMEM165	0.0250110412472554	-0.00524307131153892	0.483375302845204	0.629016207755695	0.729080450228077	-6.12626977516485	Brain_Frontal_Cortex_BA9	1	0.729080450228077
Heart_Atrial_Appendage_GENE_TRAV9.2	0.0213893721803916	0.00390669541589019	0.483360673083062	0.629026587127663	0.729085555551471	-6.12627659174918	Heart_Atrial_Appendage	1	0.729085555551471
Heart_Atrial_Appendage_GENE_ESPL1	0.0160565491639333	-0.00378048268673758	0.48318510332888	0.629151154269667	0.729218301116551	-6.12635838055515	Heart_Atrial_Appendage	1	0.729218301116551
Brain_Substantia_nigra_GENE_NUP62	0.00889965797641195	-0.00198050493906601	0.483182408301446	0.629153066480266	0.729218301116551	-6.12635963579677	Brain_Substantia_nigra	1	0.729218301116551
Brain_Hypothalamus_GENE_RCL1	-0.00399382657957264	-0.00072686721520023	-0.483157150322412	0.62917098796827	0.729232146573003	-6.12637139966565	Brain_Hypothalamus	1	0.729232146573003
Heart_Atrial_Appendage_GENE_E2F4	0.0203295438575666	-0.000474945647452746	0.483107906387438	0.629205929025663	0.729265717881404	-6.12639433319374	Heart_Atrial_Appendage	1	0.729265717881404
Heart_Left_Ventricle_GENE_ENSG00000251665	-0.0155103139813925	-0.00403176125769358	-0.48308519978153	0.629222040789046	0.729277465127422	-6.12640490716273	Heart_Left_Ventricle	1	0.729277465127422
Brain_Nucleus_accumbens_basal_ganglia_GENE_TSC22D1	-0.0238509732042802	0.000211169810404587	-0.483033386077767	0.629258806529601	0.729307206956047	-6.12642903381026	Brain_Nucleus_accumbens_basal_ganglia	1	0.729307206956047
Brain_Cerebellar_Hemisphere_GENE_ENSG00000273204	0.0650596004727891	-0.000832408246076382	0.483024456052958	0.629265143150509	0.729307206956047	-6.12643319174548	Brain_Cerebellar_Hemisphere	1	0.729307206956047
Brain_Nucleus_accumbens_basal_ganglia_GENE_ZNF776	0.0128863048905968	-0.00221871124159914	0.483009990737827	0.629275407594212	0.729307206956047	-6.12643992682066	Brain_Nucleus_accumbens_basal_ganglia	1	0.729307206956047
Brain_Caudate_basal_ganglia_GENE_RFX7	-0.00480984223635742	2.42315747236268e-05	-0.483002508442543	0.629280716984685	0.729307206956047	-6.12644341051095	Brain_Caudate_basal_ganglia	1	0.729307206956047
Heart_Left_Ventricle_GENE_ARHGAP4	-0.0149960898545895	0.00176947951667501	-0.483001754872072	0.629281251714697	0.729307206956047	-6.12644376136372	Heart_Left_Ventricle	1	0.729307206956047
Heart_Left_Ventricle_GENE_PLD6	0.0108227872115083	-0.00055504426936096	0.482998499892082	0.629283561435213	0.729307206956047	-6.12644527683429	Heart_Left_Ventricle	1	0.729307206956047
Brain_Frontal_Cortex_BA9_GENE_NAA40	0.00763421400494212	-8.71465473090917e-05	0.48291892082573	0.629340031547006	0.729365725828099	-6.12648232449746	Brain_Frontal_Cortex_BA9	1	0.729365725828099
Brain_Cerebellar_Hemisphere_GENE_DMPK	0.0119714291278555	0.00195670507650727	0.482888905705482	0.629361331144867	0.729383483550306	-6.12649629631266	Brain_Cerebellar_Hemisphere	1	0.729383483550306
Brain_Frontal_Cortex_BA9_GENE_NOL4L	-0.0139173456772565	0.00137083796680363	-0.482876441094916	0.629370176484054	0.729386807502693	-6.1265020982411	Brain_Frontal_Cortex_BA9	1	0.729386807502693
Brain_Frontal_Cortex_BA9_GENE_RPL7A	0.00843648571558015	0.000496645555015195	0.482858685124734	0.629382776855764	0.729394483115742	-6.12651036289155	Brain_Frontal_Cortex_BA9	1	0.729394483115742
Heart_Atrial_Appendage_GENE_ENSG00000265474	0.0146042243585246	-0.00140470532592159	0.482812520360943	0.629415537790065	0.729425522526245	-6.12653184920829	Heart_Atrial_Appendage	1	0.729425522526245
Brain_Putamen_basal_ganglia_GENE_ENSG00000274156	0.022266316850986	0.00198382396580148	0.482794732015658	0.629428161526718	0.729433224703055	-6.12654012783252	Brain_Putamen_basal_ganglia	1	0.729433224703055
Heart_Atrial_Appendage_GENE_ENSG00000285886	-0.0104242443026089	-0.000388507182226219	-0.482769884128729	0.629445795343058	0.729446732771657	-6.12655169142887	Heart_Atrial_Appendage	1	0.729446732771657
Brain_Nucleus_accumbens_basal_ganglia_GENE_ENSG00000267940	-0.0125842947927198	0.00128288303425479	-0.482738910298454	0.62946777685825	0.72946527895972	-6.12656610505603	Brain_Nucleus_accumbens_basal_ganglia	1	0.72946527895972
Brain_Substantia_nigra_GENE_TAOK1	-0.00734159476543623	0.00208748088185485	-0.482715925310996	0.62948408906232	0.729477254917777	-6.12657680048959	Brain_Substantia_nigra	1	0.729477254917777
Brain_Caudate_basal_ganglia_GENE_MLLT10	0.00486293450359715	-0.000470058219372846	0.482635006248045	0.629541517913075	0.729530651053919	-6.12661444990733	Brain_Caudate_basal_ganglia	1	0.729530651053919
Heart_Left_Ventricle_GENE_CDK2AP2	0.0570088403814055	-0.00711768319588928	0.482634154111469	0.629542122692586	0.729530651053919	-6.12661484634951	Heart_Left_Ventricle	1	0.729530651053919
Brain_Hippocampus_GENE_CCT6B	0.0101018631721217	-0.00164264013641495	0.482617692439729	0.629553805941151	0.729537261940542	-6.12662250472781	Brain_Hippocampus	1	0.729537261940542
Brain_Caudate_basal_ganglia_GENE_RAB28P5	-0.0337608344951026	0.00234647708256882	-0.482565106316669	0.629591128213572	0.729573583340257	-6.126646967349	Brain_Caudate_basal_ganglia	1	0.729573583340257
Brain_Cerebellar_Hemisphere_GENE_TMEM151B	-0.030320800668115	-0.00243333381947072	-0.482550994031269	0.629601144374064	0.729578261881359	-6.12665353181195	Brain_Cerebellar_Hemisphere	1	0.729578261881359
Heart_Left_Ventricle_GENE_ZFYVE26	-0.00621070717145237	-0.000393241253961479	-0.482542508338067	0.629607167107211	0.72957831281642	-6.12665747892	Heart_Left_Ventricle	1	0.72957831281642
Brain_Putamen_basal_ganglia_GENE_SRPRA	0.0129828111945075	-0.00189899171248242	0.482483727372388	0.629648887661465	0.729619729399031	-6.12668481889791	Brain_Putamen_basal_ganglia	1	0.729619729399031
Brain_Hippocampus_GENE_NR4A1AS	-0.0743430899061685	0.00715096608806744	-0.482471408728054	0.629657631129538	0.729622932621858	-6.12669054807696	Brain_Hippocampus	1	0.729622932621858
Heart_Left_Ventricle_GENE_EP400P1	0.00321611409780538	3.95044745372238e-05	0.482354958842112	0.629740286939846	0.729704133937967	-6.1267446995944	Heart_Left_Ventricle	1	0.729704133937967
Brain_Frontal_Cortex_BA9_GENE_ZFHX2	-0.0341223445671551	0.0068982125298518	-0.482353213508094	0.62974152580852	0.729704133937967	-6.12674551111021	Brain_Frontal_Cortex_BA9	1	0.729704133937967
Brain_Nucleus_accumbens_basal_ganglia_GENE_ENSG00000229178	0.0151501923518316	0.00200345438345919	0.482347408210781	0.629745646517809	0.729704133937967	-6.12674821033757	Brain_Nucleus_accumbens_basal_ganglia	1	0.729704133937967
Heart_Left_Ventricle_GENE_BANF1P1	0.038246500379416	-0.000632222691389683	0.482324595641632	0.629761839420634	0.729710313035399	-6.12675881694107	Heart_Left_Ventricle	1	0.729710313035399
Heart_Left_Ventricle_GENE_PBXIP1	-0.0211649010508778	0.00616495780982822	-0.482323046716154	0.629762938891156	0.729710313035399	-6.12675953708894	Heart_Left_Ventricle	1	0.729710313035399
Heart_Left_Ventricle_GENE_NELFE	-0.0183986132396809	-0.00290629183545791	-0.482295178913919	0.629782720375261	0.729718563295829	-6.12677249337905	Heart_Left_Ventricle	1	0.729718563295829
Heart_Left_Ventricle_GENE_ENSG00000272797	0.0144836203085977	-0.00177034714786021	0.482291597291797	0.629785262747944	0.729718563295829	-6.1267741584915	Heart_Left_Ventricle	1	0.729718563295829
Brain_Frontal_Cortex_BA9_GENE_KARS1P2	0.0197387301827988	-0.00348734445402394	0.482287742675842	0.629787998907028	0.729718563295829	-6.12677595050625	Brain_Frontal_Cortex_BA9	1	0.729718563295829
Brain_Hypothalamus_GENE_BRIX1	0.0135398219669781	0.000901367015582115	0.482279275316413	0.629794009392021	0.729718598701927	-6.12677988693951	Brain_Hypothalamus	1	0.729718598701927
Brain_Hippocampus_GENE_ANGPTL4	0.0330504761681558	-0.00349748049247968	0.482210149314834	0.62984307883131	0.729768524422252	-6.12681202069147	Brain_Hippocampus	1	0.729768524422252
Brain_Amygdala_GENE_ENSG00000287192	-0.0514774974671097	-0.00230051980081562	-0.482180358240067	0.629864226680362	0.729786098113856	-6.126825867882	Brain_Amygdala	1	0.729786098113856
Brain_Amygdala_GENE_TOMM20	-0.0210274439590237	-0.00377683620704561	-0.482155817521803	0.629881647676984	0.72979479720238	-6.12683727401193	Brain_Amygdala	1	0.72979479720238
Brain_Hippocampus_GENE_FKBP8	-0.00891900602667179	0.00151718316932296	-0.482139248897591	0.629893409549959	0.72979479720238	-6.12684497451323	Brain_Hippocampus	1	0.72979479720238
Brain_Frontal_Cortex_BA9_GENE_IER5L	-0.0194040430907509	-0.00171146582109753	-0.482136909730868	0.629895070104697	0.72979479720238	-6.12684606165258	Brain_Frontal_Cortex_BA9	1	0.72979479720238
Brain_Hippocampus_GENE_THOC5	0.0113508524337222	0.00156728696435337	0.482136083128962	0.62989565690287	0.72979479720238	-6.1268464458186	Brain_Hippocampus	1	0.72979479720238
Brain_Frontal_Cortex_BA9_GENE_WNT7A	-0.0191265146590725	0.00191047717640825	-0.482110669366208	0.629913698046882	0.72980877042739	-6.12685825663122	Brain_Frontal_Cortex_BA9	1	0.72980877042739
Brain_Substantia_nigra_GENE_KCNJ14	-0.0242783882589362	-0.00155515831362643	-0.482057803699183	0.629951227913774	0.729845322521144	-6.12688282347112	Brain_Substantia_nigra	1	0.729845322521144
Heart_Left_Ventricle_GENE_AGO1	0.00310668081913444	-7.68812478990132e-06	0.482018576836792	0.629979076075536	0.72987065705228	-6.12690105057649	Heart_Left_Ventricle	1	0.72987065705228
Brain_Hypothalamus_GENE_PARP16	0.00481843747678935	0.000562578506008785	0.481995737674555	0.629995290428987	0.729878299340384	-6.12691166231066	Brain_Hypothalamus	1	0.729878299340384
Heart_Left_Ventricle_GENE_DIRAS3	0.0454439075140423	0.00295863576394236	0.481992435331977	0.6299976348971	0.729878299340384	-6.12691319663281	Heart_Left_Ventricle	1	0.729878299340384
Brain_Caudate_basal_ganglia_GENE_GMIP	-0.0133531180007665	-0.00154472113751855	-0.481953341861534	0.630025389235235	0.729903524139346	-6.12693135929765	Brain_Caudate_basal_ganglia	1	0.729903524139346
Brain_Substantia_nigra_GENE_UBE2QL1	-0.0377308086883872	-0.00678845468918825	-0.481877909267167	0.630078943948171	0.729958638692383	-6.12696640080912	Brain_Substantia_nigra	1	0.729958638692383
Brain_Hippocampus_GENE_SOX18	0.0793367399370206	0.00150404070938712	0.481855468963016	0.630094876217723	0.729970166284665	-6.12697682418643	Brain_Hippocampus	1	0.729970166284665
Brain_Nucleus_accumbens_basal_ganglia_GENE_ZNF333	0.0167973889446839	-0.00161683724571836	0.481836164510776	0.630108582218858	0.729975714081521	-6.12698579059253	Brain_Nucleus_accumbens_basal_ganglia	1	0.729975714081521
Brain_Frontal_Cortex_BA9_GENE_ENSG00000269984	0.0137901616709569	-0.000805147007604097	0.481831873204247	0.63011162902828	0.729975714081521	-6.12698778374193	Brain_Frontal_Cortex_BA9	1	0.729975714081521
Brain_Cerebellar_Hemisphere_GENE_CAP2	-0.0103223000421705	-0.000632207478842038	-0.481815133528214	0.630123514187514	0.729980021037774	-6.12699555851786	Brain_Cerebellar_Hemisphere	1	0.729980021037774
Brain_Frontal_Cortex_BA9_GENE_MAN2B1	0.0230123396038776	0.00170386483247314	0.481809786051838	0.630127310912536	0.729980021037774	-6.12699804210699	Brain_Frontal_Cortex_BA9	1	0.729980021037774
Brain_Nucleus_accumbens_basal_ganglia_GENE_ENSG00000255384	-0.00860848570410036	0.00165998336024214	-0.481791329050388	0.630140415516788	0.729988272161564	-6.12700661409017	Brain_Nucleus_accumbens_basal_ganglia	1	0.729988272161564
Heart_Atrial_Appendage_GENE_ENSG00000260190	0.0282794640227563	0.00273268476601541	0.481762526390687	0.630160865846206	0.72999668406785	-6.12701999025082	Heart_Atrial_Appendage	1	0.72999668406785
Heart_Left_Ventricle_GENE_POLR3H	0.0110121244672235	-0.000926551020663281	0.481749728542288	0.630169952605712	0.72999668406785	-6.12702593340644	Heart_Left_Ventricle	1	0.72999668406785
Brain_Caudate_basal_ganglia_GENE_RAB3A	-0.0624084492595728	-0.00397288239666535	-0.481748680128959	0.630170697005185	0.72999668406785	-6.12702642026914	Brain_Caudate_basal_ganglia	1	0.72999668406785
Brain_Hypothalamus_GENE_ADAMTS1	-0.0356028910755801	0.000914894808777649	-0.481747400368343	0.630171605667481	0.72999668406785	-6.12702701456351	Brain_Hypothalamus	1	0.72999668406785
Heart_Left_Ventricle_GENE_ATP1B2	-0.0307523380341568	0.00492560924784329	-0.481649038676646	0.630241446626371	0.730064030537647	-6.12707268697833	Heart_Left_Ventricle	1	0.730064030537647
Heart_Left_Ventricle_GENE_RNF31	0.0163678574785307	-0.000852935400998118	0.481648670285736	0.630241708205718	0.730064030537647	-6.12707285801623	Heart_Left_Ventricle	1	0.730064030537647
Heart_Atrial_Appendage_GENE_ENSG00000273145	-0.0311831058985858	-0.00650753220955478	-0.48160188066684	0.630274931981815	0.730095585888868	-6.12709458061493	Heart_Atrial_Appendage	1	0.730095585888868
Brain_Frontal_Cortex_BA9_GENE_XBP1	0.0483907439780671	-0.00972404519461363	0.481553462442076	0.630309312966889	0.730128481111809	-6.12711705709205	Brain_Frontal_Cortex_BA9	1	0.730128481111809
Brain_Hypothalamus_GENE_MST1P2	0.0309512011722374	0.00153227655273534	0.481461537727486	0.630374589403506	0.730197163591698	-6.12715972373135	Brain_Hypothalamus	1	0.730197163591698
Brain_Putamen_basal_ganglia_GENE_LRRC17	0.00749511283980012	-0.00016444683016619	0.481444388708948	0.630386767371766	0.730204338508376	-6.12716768250707	Brain_Putamen_basal_ganglia	1	0.730204338508376
Brain_Cerebellar_Hemisphere_GENE_EIF1AD	0.00698488898665385	-0.000842870495417435	0.481338437335226	0.630462008456164	0.730284561338505	-6.12721684774107	Brain_Cerebellar_Hemisphere	1	0.730284561338505
Heart_Left_Ventricle_GENE_CPSF3	-0.00977976823796912	-0.00185081498586364	-0.481305261660238	0.630485568862922	0.730304919811338	-6.12723224022039	Heart_Left_Ventricle	1	0.730304919811338
Brain_Cerebellar_Hemisphere_GENE_PLXNA3	-0.0378038585682125	0.000710469736123088	-0.481258671307679	0.630518656622474	0.730336313529448	-6.12725385490229	Brain_Cerebellar_Hemisphere	1	0.730336313529448
Heart_Atrial_Appendage_GENE_ENSG00000270147	-0.0204833960011736	-0.00312327587899983	-0.481238879083853	0.630532712983549	0.730345662594153	-6.12726303648431	Heart_Atrial_Appendage	1	0.730345662594153
Brain_Amygdala_GENE_RAC3	-0.0297375522420471	0.00141216050901413	-0.481205017036908	0.63055676198967	0.730366585846262	-6.12727874416065	Brain_Amygdala	1	0.730366585846262
Brain_Substantia_nigra_GENE_MYO10	0.0195350876888505	0.00356490550446427	0.481185750582846	0.630570445303125	0.730375502353514	-6.12728768084819	Brain_Substantia_nigra	1	0.730375502353514
Brain_Putamen_basal_ganglia_GENE_ENSG00000285781	0.00962128850571029	-0.000762232530649502	0.481169283296035	0.630582140708325	0.730382116164128	-6.12729531886689	Brain_Putamen_basal_ganglia	1	0.730382116164128
Brain_Putamen_basal_ganglia_GENE_HEPACAM	0.041904432195112	0.0018619241952085	0.48112225258656	0.630615543394792	0.730413872425415	-6.12731713167449	Brain_Putamen_basal_ganglia	1	0.730413872425415
Brain_Substantia_nigra_GENE_PCDHGB1	-0.0181704537649712	0.00166290297551337	-0.481104463373374	0.630628178049798	0.730416587470583	-6.12732538174283	Brain_Substantia_nigra	1	0.730416587470583
Heart_Atrial_Appendage_GENE_SBDS	-0.0119716255694951	-0.000668385895271682	-0.481102096979748	0.630629858771251	0.730416587470583	-6.12732647917763	Heart_Atrial_Appendage	1	0.730416587470583
Brain_Hippocampus_GENE_HDAC4.AS1	-0.0238904980862999	-0.00156513471046643	-0.481093455939817	0.630635996051008	0.730416763094519	-6.127330486486	Brain_Hippocampus	1	0.730416763094519
Brain_Putamen_basal_ganglia_GENE_TAMM41	-0.00860067815338869	-0.00086005012660709	-0.480804461030942	0.63084126876775	0.730647579658036	-6.1274644673268	Brain_Putamen_basal_ganglia	1	0.730647579658036
Brain_Caudate_basal_ganglia_GENE_ZIK1	0.0106553252335836	-0.000605967613210355	0.480776077906002	0.630861430805971	0.730663996567872	-6.12747762168059	Brain_Caudate_basal_ganglia	1	0.730663996567872
Brain_Substantia_nigra_GENE_PKP4	-0.0525654024401753	0.010477852725314	-0.48073677428653	0.630889350705244	0.730689398239002	-6.12749583593125	Brain_Substantia_nigra	1	0.730689398239002
Brain_Substantia_nigra_GENE_KCTD4	-0.0309755304063616	0.000962660622840411	-0.48066982831651	0.630936907967528	0.730737542999008	-6.12752685689246	Brain_Substantia_nigra	1	0.730737542999008
Heart_Left_Ventricle_GENE_MARCHF8	-0.00811309656852383	0.00251781139642614	-0.480650825133055	0.630950407780494	0.730746242614942	-6.12753566166977	Heart_Left_Ventricle	1	0.730746242614942
Heart_Left_Ventricle_GENE_DCPS	-0.0101871926878726	-0.00211155828057458	-0.480630088934157	0.63096513886408	0.730756368069795	-6.12754526901123	Heart_Left_Ventricle	1	0.730756368069795
Brain_Caudate_basal_ganglia_GENE_UCK1	-0.0145848083183911	0.00378450009979605	-0.480619960394471	0.630972334275045	0.730757765927159	-6.12754996154038	Brain_Caudate_basal_ganglia	1	0.730757765927159
Brain_Caudate_basal_ganglia_GENE_KHSRP	0.0110208506912923	-0.0023731901789875	0.48061130993852	0.630978479669031	0.730757947697099	-6.12755396919845	Brain_Caudate_basal_ganglia	1	0.730757947697099
Brain_Anterior_cingulate_cortex_BA24_GENE_PCGF2	-0.0157930217526525	0.00256218017805794	-0.480600054947743	0.630986475395999	0.730760272377717	-6.12755918340022	Brain_Anterior_cingulate_cortex_BA24	1	0.730760272377717
Brain_Frontal_Cortex_BA9_GENE_UBN2	0.0110457272571606	-0.00186311036364939	0.480520869111859	0.631042731515122	0.730818487978582	-6.12759586509204	Brain_Frontal_Cortex_BA9	1	0.730818487978582
Brain_Frontal_Cortex_BA9_GENE_ENSG00000247903	0.0299347897077879	-0.00743656633499559	0.480508214261902	0.63105172211893	0.730821964208911	-6.1276017267083	Brain_Frontal_Cortex_BA9	1	0.730821964208911
Brain_Hippocampus_GENE_ENSG00000261399	-0.0305714396624371	0.00573537571375784	-0.480432507043686	0.631105509250011	0.730877229859774	-6.12763679041099	Brain_Hippocampus	1	0.730877229859774
Brain_Nucleus_accumbens_basal_ganglia_GENE_TCAF1P1	0.0150214897297321	-0.00261224866200792	0.48041759955306	0.631116100692274	0.730877229859774	-6.12764369414598	Brain_Nucleus_accumbens_basal_ganglia	1	0.730877229859774
Heart_Atrial_Appendage_GENE_SLC25A53P1	0.00749157192661022	-0.00125767157942177	0.480415326821645	0.631117715424332	0.730877229859774	-6.12764474664067	Heart_Atrial_Appendage	1	0.730877229859774
Brain_Caudate_basal_ganglia_GENE_VSIG4	-0.0299010484001028	-0.00113888575594813	-0.480407324813772	0.631123400711427	0.730877229859774	-6.1276484523055	Brain_Caudate_basal_ganglia	1	0.730877229859774
Brain_Anterior_cingulate_cortex_BA24_GENE_ENSG00000274422	-0.0499402984387858	-0.00445730876996861	-0.480379624938716	0.631143081158762	0.730893084704399	-6.12766127941656	Brain_Anterior_cingulate_cortex_BA24	1	0.730893084704399
Heart_Atrial_Appendage_GENE_PLPP7	0.0246635502604721	-0.00076048254163698	0.480348418903519	0.631165253007269	0.730911824379322	-6.12767572925635	Heart_Atrial_Appendage	1	0.730911824379322
Brain_Substantia_nigra_GENE_ERCC6	0.00731606238755719	0.00228298030081543	0.480283529734599	0.63121135774514	0.730958278573146	-6.12770577294444	Brain_Substantia_nigra	1	0.730958278573146
Brain_Hippocampus_GENE_LIX1L	-0.018536320748857	-0.00212271139345226	-0.480260238064735	0.631227907180479	0.730969258342971	-6.12771655599956	Brain_Hippocampus	1	0.730969258342971
Brain_Hypothalamus_GENE_PCAT6	-0.0210295504798653	0.00232829189492138	-0.480253324429035	0.631232819563261	0.730969258342971	-6.12771975661903	Brain_Hypothalamus	1	0.730969258342971
Brain_Putamen_basal_ganglia_GENE_ENSG00000270060	0.0102715307204082	-0.00132803817540503	0.48019753039696	0.631272463794888	0.731008229457127	-6.12774558439268	Brain_Putamen_basal_ganglia	1	0.731008229457127
Brain_Hippocampus_GENE_SSNA1	-0.0203355887643101	0.00553787583476215	-0.480144756382191	0.631309963143826	0.73104471609902	-6.12777001140234	Brain_Hippocampus	1	0.73104471609902
Brain_Nucleus_accumbens_basal_ganglia_GENE_ZNF41	-0.00631912581050493	0.00105957790553026	-0.48012276356943	0.631325590739854	0.731055875222316	-6.12778019021598	Brain_Nucleus_accumbens_basal_ganglia	1	0.731055875222316
Heart_Atrial_Appendage_GENE_SOBP	-0.00650928449012355	0.00115337736931341	-0.480100737367739	0.631341242226919	0.731062057818436	-6.12779038401583	Heart_Atrial_Appendage	1	0.731062057818436
Brain_Anterior_cingulate_cortex_BA24_GENE_CNN3.DT	0.0194715708123463	0.00155489079099072	0.480098387829465	0.631342911783199	0.731062057818436	-6.12779147136244	Brain_Anterior_cingulate_cortex_BA24	1	0.731062057818436
Brain_Substantia_nigra_GENE_CCDC106	-0.018739657461494	-0.00232605695983931	-0.47998644557292	0.631422458915422	0.731147231235587	-6.12784327113851	Brain_Substantia_nigra	1	0.731147231235587
Brain_Hippocampus_GENE_SLC2A3	0.0550695405732098	-0.00303928215217256	0.479966936169717	0.631436322903459	0.731152618860437	-6.12785229761785	Brain_Hippocampus	1	0.731152618860437
Brain_Frontal_Cortex_BA9_GENE_RAB28P5	0.0258767660830591	0.00339978425306246	0.479963035221845	0.631439095053807	0.731152618860437	-6.12785410243811	Brain_Frontal_Cortex_BA9	1	0.731152618860437
Brain_Substantia_nigra_GENE_TDRD7	0.013075218700286	0.00264987928987809	0.479900742977273	0.631483362811263	0.731188502782622	-6.12788292070665	Brain_Substantia_nigra	1	0.731188502782622
Brain_Caudate_basal_ganglia_GENE_GRIA3	-0.0177871150856107	-0.00013417673573713	-0.47989975881049	0.631484062216448	0.731188502782622	-6.12788337598189	Brain_Caudate_basal_ganglia	1	0.731188502782622
Brain_Frontal_Cortex_BA9_GENE_CCDC59	0.00786787906200536	-0.000710791054049187	0.4798941317992	0.631488061098746	0.731188502782622	-6.12788597901749	Brain_Frontal_Cortex_BA9	1	0.731188502782622
Heart_Left_Ventricle_GENE_ITPKC	-0.0300458603200167	-0.00268988156040365	-0.479848240847024	0.631520674288651	0.731207695682637	-6.12790720687104	Heart_Left_Ventricle	1	0.731207695682637
Brain_Hypothalamus_GENE_SLC35A3	0.0113127244059384	-0.000831214031117955	0.479847107417665	0.631521479788707	0.731207695682637	-6.12790773113771	Brain_Hypothalamus	1	0.731207695682637
Brain_Amygdala_GENE_NCF4	-0.0128259515463631	2.54299382943787e-05	-0.4798455123528	0.631522613362379	0.731207695682637	-6.12790846893126	Brain_Amygdala	1	0.731207695682637
Brain_Frontal_Cortex_BA9_GENE_ENSG00000255057	0.0137421848095403	-0.000993343568713964	0.479827796683571	0.631535203514561	0.731209828400858	-6.12791666310848	Brain_Frontal_Cortex_BA9	1	0.731209828400858
Brain_Anterior_cingulate_cortex_BA24_GENE_FAM246C	-0.0294888197459524	0.00501994424095372	-0.47982605735513	0.631536439624348	0.731209828400858	-6.12791746759843	Brain_Anterior_cingulate_cortex_BA24	1	0.731209828400858
Brain_Anterior_cingulate_cortex_BA24_GENE_ESF1	-0.0152722563196482	0.00152504636309061	-0.479770204344772	0.631576133914584	0.731248849274907	-6.12794329968777	Brain_Anterior_cingulate_cortex_BA24	1	0.731248849274907
Brain_Nucleus_accumbens_basal_ganglia_GENE_KLF9	-0.0361155297182528	-0.00278151623577814	-0.479705369498325	0.63162221286012	0.731295261593369	-6.12797328211988	Brain_Nucleus_accumbens_basal_ganglia	1	0.731295261593369
Heart_Left_Ventricle_GENE_ENSG00000213561	-0.0240773282668029	-0.00290105719999288	-0.479681076456727	0.631639478601699	0.731308313280341	-6.12798451522837	Heart_Left_Ventricle	1	0.731308313280341
Brain_Amygdala_GENE_KMT2B	0.0316916858461324	-0.0021765547740332	0.479621388067433	0.631681901658788	0.731350491428856	-6.12801211274059	Brain_Amygdala	1	0.731350491428856
Heart_Left_Ventricle_GENE_VIPR1	-0.0107791181571301	0.00167256903533754	-0.479583051392499	0.631709149792857	0.731375099677633	-6.1280298362685	Heart_Left_Ventricle	1	0.731375099677633
Brain_Substantia_nigra_GENE_CCKBR	-0.0309547510096179	-0.00107853509192099	-0.479494741985105	0.631771918401496	0.73144083167645	-6.12807065743454	Brain_Substantia_nigra	1	0.73144083167645
Brain_Cerebellar_Hemisphere_GENE_ENSG00000256001	-0.015077783906399	0.00123296774522487	-0.47946686158128	0.6317917358029	0.731456835670973	-6.12808354363623	Brain_Cerebellar_Hemisphere	1	0.731456835670973
Heart_Atrial_Appendage_GENE_TMEM233	-0.00550385473006858	0.000866513382034558	-0.479435998147503	0.63181367385247	0.731475294518787	-6.12809780770819	Heart_Atrial_Appendage	1	0.731475294518787
Brain_Frontal_Cortex_BA9_GENE_GPR151	0.0130884748372015	-0.00183873844304524	0.479411458752931	0.631831116941209	0.731488549074523	-6.12810914836099	Brain_Frontal_Cortex_BA9	1	0.731488549074523
Brain_Caudate_basal_ganglia_GENE_CRISPLD2	0.0279724827233835	-0.00265612053211277	0.479294174220697	0.631914487952592	0.731578129253907	-6.12816334230534	Brain_Caudate_basal_ganglia	1	0.731578129253907
Brain_Frontal_Cortex_BA9_GENE_CYP2J2	-0.0354962873960022	0.00173003877688506	-0.479282960635818	0.631922459308452	0.731579277033982	-6.12816852309943	Brain_Frontal_Cortex_BA9	1	0.731579277033982
Brain_Hypothalamus_GENE_ENSG00000261096	0.0274089872181616	-0.0022954747954699	0.479271690511112	0.631930470899777	0.731579277033982	-6.12817372989345	Brain_Hypothalamus	1	0.731579277033982
Heart_Left_Ventricle_GENE_SDHAF1	-0.0129310678979111	9.20574195560516e-05	-0.479267478790451	0.631933464895934	0.731579277033982	-6.12817567567568	Heart_Left_Ventricle	1	0.731579277033982
Brain_Cerebellar_Hemisphere_GENE_HSP90AA5P	0.0236977021556184	-0.000172525922023682	0.479188871700593	0.631989345620437	0.731636932950851	-6.1282119884052	Brain_Cerebellar_Hemisphere	1	0.731636932950851
Brain_Putamen_basal_ganglia_GENE_URAHP	-0.0101590532142601	0.000207986818653992	-0.479180553555578	0.631995259001346	0.731636932950851	-6.12821583064363	Brain_Putamen_basal_ganglia	1	0.731636932950851
Brain_Nucleus_accumbens_basal_ganglia_GENE_SPACA6P.AS	0.0147479624941697	0.00118423493909355	0.479153521202592	0.632014476501823	0.731652239242619	-6.12822831671069	Brain_Nucleus_accumbens_basal_ganglia	1	0.731652239242619
Heart_Left_Ventricle_GENE_ITGAV	-0.0186068851064933	0.00215164431509007	-0.479140360732336	0.632023832468071	0.731656129136558	-6.12823439519116	Heart_Left_Ventricle	1	0.731656129136558
Brain_Amygdala_GENE_ENSG00000248738	-0.0293543498770311	-0.00191356376908675	-0.479101049484259	0.632051779747511	0.731677944491832	-6.12825255104533	Brain_Amygdala	1	0.731677944491832
Brain_Cerebellar_Hemisphere_GENE_SLC16A1	-0.03489756120812	0.00445391702217875	-0.479096985280258	0.632054669114609	0.731677944491832	-6.1282544280083	Brain_Cerebellar_Hemisphere	1	0.731677944491832
Brain_Hippocampus_GENE_ZFAND2A	0.0200723872585839	-0.00616688506270482	0.47904311357603	0.6320929686913	0.731712502564077	-6.12827930596392	Brain_Hippocampus	1	0.731712502564077
Heart_Atrial_Appendage_GENE_USP5	0.0126788839844249	-0.00144129040603545	0.479038126313316	0.632096514388437	0.731712502564077	-6.12828160894071	Heart_Atrial_Appendage	1	0.731712502564077
Brain_Frontal_Cortex_BA9_GENE_OCM	-0.0112475215934584	0.00129349406177387	-0.479025524029885	0.632105474026489	0.731715932918195	-6.12828742821186	Brain_Frontal_Cortex_BA9	1	0.731715932918195
Brain_Caudate_basal_ganglia_GENE_REM1	0.018749596665244	-0.00177227818111466	0.478987744625107	0.632132333752709	0.731740083887567	-6.12830487243527	Brain_Caudate_basal_ganglia	1	0.731740083887567
Brain_Putamen_basal_ganglia_GENE_TNFAIP1	0.0157444392918452	-0.00144399545463703	0.478972414901867	0.632143232744266	0.731745758839262	-6.12831195037387	Brain_Putamen_basal_ganglia	1	0.731745758839262
Heart_Atrial_Appendage_GENE_ENSG00000272885	0.023335986684118	-0.00485989883728272	0.478867091352113	0.632218116920199	0.731825499877043	-6.12836057354796	Heart_Atrial_Appendage	1	0.731825499877043
Heart_Left_Ventricle_GENE_LINC01534	0.011578845042363	0.00219629258695544	0.478847023088144	0.632232385719496	0.73183507460234	-6.12836983695641	Heart_Left_Ventricle	1	0.73183507460234
Brain_Frontal_Cortex_BA9_GENE_NAV2.AS6	-0.0290978607623459	-0.00111549004919705	-0.4787816014778	0.632278902297199	0.731881976926064	-6.12840003254506	Brain_Frontal_Cortex_BA9	1	0.731881976926064
Brain_Frontal_Cortex_BA9_GENE_ENSG00000230303	0.0112202812571419	0.000336347766434851	0.478760778426243	0.632293708369946	0.73189217283838	-6.12840964263755	Brain_Frontal_Cortex_BA9	1	0.73189217283838
Heart_Atrial_Appendage_GENE_PPP1R15A	-0.0376989987508001	-0.000145612082822058	-0.478730309765326	0.632315373146375	0.73191030756387	-6.12842370354383	Heart_Atrial_Appendage	1	0.73191030756387
Heart_Left_Ventricle_GENE_GNAS	-0.0116654642032474	-0.000240332047814146	-0.478713676509851	0.632327200375363	0.731916901897549	-6.12843137920608	Heart_Left_Ventricle	1	0.731916901897549
Brain_Hippocampus_GENE_B4GALT1	-0.00728692889797967	-0.000759955741128643	-0.478705427367796	0.632333066038524	0.731916901897549	-6.12843518579603	Brain_Hippocampus	1	0.731916901897549
Brain_Caudate_basal_ganglia_GENE_MAP3K14.AS1	0.0105557713053917	-0.00191123449838794	0.478677488038177	0.63235293284611	0.731932954767753	-6.12844807799212	Brain_Caudate_basal_ganglia	1	0.731932954767753
Brain_Putamen_basal_ganglia_GENE_HCK	-0.00938721586466456	-0.00137617042601928	-0.47860119565353	0.632407183395741	0.731987042087727	-6.12848327817047	Brain_Putamen_basal_ganglia	1	0.731987042087727
Brain_Putamen_basal_ganglia_GENE_CICP22	0.0193898419560376	-0.000537073886717409	0.478587599746346	0.632416851481605	0.731987042087727	-6.12848955053249	Brain_Putamen_basal_ganglia	1	0.731987042087727
Brain_Amygdala_GENE_ENSG00000277440	0.0163533913999307	0.00173530499514842	0.478586466839849	0.63241765709728	0.731987042087727	-6.12849007318174	Brain_Amygdala	1	0.731987042087727
Heart_Atrial_Appendage_GENE_ENDOD1	0.0258905942959238	0.00457877467743843	0.47857110638491	0.632428580039479	0.731992741772338	-6.12849715937265	Heart_Atrial_Appendage	1	0.731992741772338
Brain_Substantia_nigra_GENE_ENSG00000227245	-0.0171578245596435	0.0022017332377887	-0.478544936595047	0.632447189771267	0.732007338196624	-6.12850923167709	Brain_Substantia_nigra	1	0.732007338196624
Brain_Hypothalamus_GENE_COTL1	0.0226654645061645	-0.00457970086777079	0.478527900321414	0.632459304647493	0.732014417136394	-6.12851709027312	Brain_Hypothalamus	1	0.732014417136394
Heart_Left_Ventricle_GENE_DNM1L	0.0109384317678098	-0.00179069842970659	0.478506715054911	0.632474370103553	0.732024910938666	-6.12852686235174	Heart_Left_Ventricle	1	0.732024910938666
Brain_Frontal_Cortex_BA9_GENE_CFAP157	-0.0089733420116903	0.00285061669592737	-0.478291660600107	0.632627310204283	0.732193746264459	-6.12862603555519	Brain_Frontal_Cortex_BA9	1	0.732193746264459
Heart_Atrial_Appendage_GENE_SLC16A11	0.0686105523192023	-0.0173335258162559	0.478284084597183	0.632632698311377	0.732193746264459	-6.12862952844633	Heart_Atrial_Appendage	1	0.732193746264459
Brain_Amygdala_GENE_ZNF598	-0.0173533171242622	-0.000498237227003949	-0.478273287907951	0.632640377027235	0.732193746264459	-6.12863450612875	Brain_Amygdala	1	0.732193746264459
Brain_Caudate_basal_ganglia_GENE_INSIG1.DT	0.0201183824997547	0.00380743781902196	0.47826448638865	0.6326466367872	0.732193746264459	-6.12863856387921	Brain_Caudate_basal_ganglia	1	0.732193746264459
Brain_Amygdala_GENE_LGALS8	0.0191642474961098	-0.00263549328652999	0.478253934691393	0.632654141332255	0.732193746264459	-6.12864342841311	Brain_Amygdala	1	0.732193746264459
Brain_Anterior_cingulate_cortex_BA24_GENE_LNPEP	-0.0190734348228821	-0.000628171214038436	-0.478250975158338	0.632656246208889	0.732193746264459	-6.12864479279517	Brain_Anterior_cingulate_cortex_BA24	1	0.732193746264459
Brain_Frontal_Cortex_BA9_GENE_RPL22L1	-0.0140841336562157	-0.000685058339550556	-0.478121184625089	0.632748558657906	0.732293637290468	-6.12870461956745	Brain_Frontal_Cortex_BA9	1	0.732293637290468
Brain_Anterior_cingulate_cortex_BA24_GENE_P2RY2	-0.0186526842451665	-0.00025861874460539	-0.478086127531883	0.632773493711077	0.732312939535979	-6.12872077630449	Brain_Anterior_cingulate_cortex_BA24	1	0.732312939535979
Brain_Nucleus_accumbens_basal_ganglia_GENE_NAF1	0.00888608612785036	-0.00200324301961599	0.478080861371076	0.632777239408601	0.732312939535979	-6.1287232032139	Brain_Nucleus_accumbens_basal_ganglia	1	0.732312939535979
Brain_Substantia_nigra_GENE_GTF3C4	-0.0143675704781643	-0.00193734229022856	-0.478065793659639	0.632787956772955	0.732317563040429	-6.12873014701903	Brain_Substantia_nigra	1	0.732317563040429
Brain_Hippocampus_GENE_ENSG00000229196	0.0313578423569031	-0.00828750776939344	0.478049967784342	0.632799213487467	0.732317563040429	-6.12873743998097	Brain_Hippocampus	1	0.732317563040429
Brain_Caudate_basal_ganglia_GENE_KIF25	-0.0157990809995177	0.00376426760004501	-0.478049933090204	0.632799238164995	0.732317563040429	-6.1287374559686	Brain_Caudate_basal_ganglia	1	0.732317563040429
Brain_Frontal_Cortex_BA9_GENE_WLS	0.0214941596300039	-0.000862457843082666	0.478013859966312	0.63282489677158	0.73234031165945	-6.12875407846975	Brain_Frontal_Cortex_BA9	1	0.73234031165945
Brain_Cerebellar_Hemisphere_GENE_ENSG00000271268	-0.0513074580260513	-0.00306498918700509	-0.47799860333039	0.632835748862717	0.732345925082929	-6.12876110835294	Brain_Cerebellar_Hemisphere	1	0.732345925082929
Brain_Putamen_basal_ganglia_GENE_ACTR5	0.0171327970334491	-0.0011075439435684	0.477985951631465	0.632844748114421	0.732349394231342	-6.12876693777506	Brain_Putamen_basal_ganglia	1	0.732349394231342
Brain_Caudate_basal_ganglia_GENE_PALLD	-0.0159917481855614	0.0018515624206797	-0.477949910393812	0.632870384825418	0.732370003979259	-6.12878354336255	Brain_Caudate_basal_ganglia	1	0.732370003979259
Brain_Putamen_basal_ganglia_GENE_MT.TG	-0.0682138888519749	0.0138414162713973	-0.477944039515546	0.632874560917272	0.732370003979259	-6.12878624818398	Brain_Putamen_basal_ganglia	1	0.732370003979259
Brain_Nucleus_accumbens_basal_ganglia_GENE_UBE2J2	-0.0154168831973222	0.00218892952053117	-0.477926855019729	0.632886784715089	0.732377204248541	-6.12879416520605	Brain_Nucleus_accumbens_basal_ganglia	1	0.732377204248541
Brain_Hippocampus_GENE_YTHDF1	-0.025842140137263	-0.0029391135063271	-0.477905200810959	0.632902188084075	0.732383208818607	-6.12880414105231	Brain_Hippocampus	1	0.732383208818607
Brain_Substantia_nigra_GENE_MTUS1	0.0189184013398112	0.00056322069316292	0.477902685786265	0.632903977116306	0.732383208818607	-6.12880529966615	Brain_Substantia_nigra	1	0.732383208818607
Brain_Hippocampus_GENE_DMXL2	0.02053571526489	-0.00414744082991845	0.477888598645342	0.632913997872492	0.732387859468436	-6.12881178917432	Brain_Hippocampus	1	0.732387859468436
Brain_Caudate_basal_ganglia_GENE_RN7SL834P	0.0224582126833963	-0.00271540249153904	0.477867145714236	0.632929258344532	0.732398573204367	-6.12882167150578	Brain_Caudate_basal_ganglia	1	0.732398573204367
Heart_Left_Ventricle_GENE_ARL1	0.01117130701467	-0.00142825386070281	0.477855317052589	0.632937672691124	0.73240136476969	-6.12882712021062	Heart_Left_Ventricle	1	0.73240136476969
Heart_Left_Ventricle_GENE_ENSG00000261997	-0.0083175112902236	0.0013569486817102	-0.477806270681651	0.632972562451863	0.732434791914011	-6.12884971128626	Heart_Left_Ventricle	1	0.732434791914011
Brain_Nucleus_accumbens_basal_ganglia_GENE_STK17B	0.0175669801504552	0.0007783740880521	0.477768296362413	0.632999576529959	0.732457365388436	-6.12886720091195	Brain_Nucleus_accumbens_basal_ganglia	1	0.732457365388436
Brain_Substantia_nigra_GENE_NPTN	0.0428461136303006	-0.00998489537884371	0.477761972452009	0.633004075265506	0.732457365388436	-6.12887011334605	Brain_Substantia_nigra	1	0.732457365388436
Heart_Left_Ventricle_GENE_CAP2	-0.0142682008545765	-0.000709116534596313	-0.47772320926771	0.633031651114105	0.732475545234414	-6.12888796462637	Heart_Left_Ventricle	1	0.732475545234414
Heart_Atrial_Appendage_GENE_ENSG00000272217	-0.0154439348090405	0.000985706562375426	-0.477716465448848	0.633036448670228	0.732475545234414	-6.12889107015227	Heart_Atrial_Appendage	1	0.732475545234414
Brain_Nucleus_accumbens_basal_ganglia_GENE_ENSG00000275202	0.0379640460450387	-0.00331332136706984	0.477706093412563	0.633043827372253	0.732475545234414	-6.12889584638533	Brain_Nucleus_accumbens_basal_ganglia	1	0.732475545234414
Heart_Atrial_Appendage_GENE_APOBEC3C	0.018135068140812	-0.0010375302845761	0.477698689308422	0.633049094699613	0.732475545234414	-6.1288992558479	Heart_Atrial_Appendage	1	0.732475545234414
Heart_Left_Ventricle_GENE_PLA2G6	-0.00829113750170316	0.00100752837305737	-0.477697698950919	0.633049799247732	0.732475545234414	-6.12889971188645	Heart_Left_Ventricle	1	0.732475545234414
Heart_Left_Ventricle_GENE_PBRM1	0.00725712150836336	0.00156141457463184	0.477667508576914	0.633071277077482	0.732493450900403	-6.12891361345892	Heart_Left_Ventricle	1	0.732493450900403
Heart_Atrial_Appendage_GENE_SNPH	0.0197731863241666	0.00230258552674742	0.477648280414325	0.633084956407306	0.732502333078629	-6.12892246687295	Heart_Atrial_Appendage	1	0.732502333078629
Heart_Left_Ventricle_GENE_ELL2	0.0248450798834004	-0.00148415474502239	0.477627508483054	0.633099734148849	0.732512485978702	-6.12893203069962	Heart_Left_Ventricle	1	0.732512485978702
Heart_Atrial_Appendage_GENE_THOC6	0.0175800154261268	0.000334643251442916	0.477612652905889	0.633110302918183	0.732517768844579	-6.12893887025963	Heart_Atrial_Appendage	1	0.732517768844579
Brain_Frontal_Cortex_BA9_GENE_IGLCOR22.1	0.0190735401973286	-0.00323560378110245	0.477603204147369	0.633117025129551	0.732518601129325	-6.12894322039064	Brain_Frontal_Cortex_BA9	1	0.732518601129325
Brain_Frontal_Cortex_BA9_GENE_ENSG00000285531	0.0681172866209756	-0.00874199230175955	0.47757455194112	0.633137409600268	0.732535240530023	-6.12895641110622	Brain_Frontal_Cortex_BA9	1	0.732535240530023
Brain_Caudate_basal_ganglia_GENE_S100A11	0.0358636505775908	-0.0060496574620569	0.477551963116564	0.633153480504913	0.732546888898878	-6.1289668098443	Brain_Caudate_basal_ganglia	1	0.732546888898878
Brain_Amygdala_GENE_ENSG00000280157	-0.0454679945409568	-0.00356573559898454	-0.477543523204661	0.633159485156699	0.73254689068854	-6.12897069502139	Brain_Amygdala	1	0.73254689068854
Brain_Frontal_Cortex_BA9_GENE_ENSG00000287358	0.019615472206577	-0.00370741802102128	0.477528446474388	0.633170211693354	0.732552355508202	-6.1289776351799	Brain_Frontal_Cortex_BA9	1	0.732552355508202
Heart_Left_Ventricle_GENE_VPS72	-0.0123460964915201	-0.000811029337036281	-0.47749403051968	0.633194697663545	0.732573739182045	-6.1289934767987	Heart_Left_Ventricle	1	0.732573739182045
Brain_Amygdala_GENE_ENSG00000271825	0.011778073670144	0.00136407869841414	0.477479338502884	0.633205150737186	0.732578887263876	-6.12900023916728	Brain_Amygdala	1	0.732578887263876
Brain_Hippocampus_GENE_SMIM13	-0.0239702353586353	-0.00139781326717786	-0.477445116248832	0.633229499465468	0.732595260270962	-6.12901599001053	Brain_Hippocampus	1	0.732595260270962
Brain_Amygdala_GENE_TTPAL	0.0131537716315336	-0.00234756329321964	0.477442571891187	0.633231309761696	0.732595260270962	-6.12901716100985	Brain_Amygdala	1	0.732595260270962
Brain_Nucleus_accumbens_basal_ganglia_GENE_USB1	0.00384957353757324	-0.000834677619524632	0.477377116326541	0.633277881786724	0.732637112477868	-6.1290472837281	Brain_Nucleus_accumbens_basal_ganglia	1	0.732637112477868
Brain_Putamen_basal_ganglia_GENE_PNRC2	-0.00940368026753434	0.00184047440945229	-0.477374851676314	0.633279493124963	0.732637112477868	-6.12904832584862	Brain_Putamen_basal_ganglia	1	0.732637112477868
Brain_Hypothalamus_GENE_ZNF230	0.00681948076931873	0.000238604185284164	0.477353836373079	0.633294445963914	0.732647465416046	-6.12905799619186	Brain_Hypothalamus	1	0.732647465416046
Heart_Atrial_Appendage_GENE_KRBOX1	0.0177293942946949	-0.00548090342197893	0.477345177546834	0.633300606948182	0.732647647108699	-6.12906198048944	Heart_Atrial_Appendage	1	0.732647647108699
Brain_Caudate_basal_ganglia_GENE_METTL7A	-0.044678846148105	0.00610384836523318	-0.477329876166363	0.633311494348105	0.732648759192326	-6.12906902113475	Brain_Caudate_basal_ganglia	1	0.732648759192326
Brain_Hippocampus_GENE_ENSG00000266980	0.0134808184082871	0.000750768071639108	0.477326950423391	0.633313576112729	0.732648759192326	-6.12907036733523	Brain_Hippocampus	1	0.732648759192326
Brain_Caudate_basal_ganglia_GENE_ALG5	-0.0119370048605097	0.00212495985875243	-0.47728342996395	0.63334454272853	0.73267763698833	-6.12909039110874	Brain_Caudate_basal_ganglia	1	0.73267763698833
Brain_Amygdala_GENE_LYSMD1	0.0129777005654052	0.000171558054533931	0.477257853915011	0.6333627414509	0.732691743980381	-6.12910215780372	Brain_Amygdala	1	0.732691743980381
Brain_Nucleus_accumbens_basal_ganglia_GENE_ZNF165	0.00603698351685921	-0.00132708199095193	0.477183749715115	0.633415471795819	0.73274351848642	-6.12913624714028	Brain_Nucleus_accumbens_basal_ganglia	1	0.73274351848642
Heart_Left_Ventricle_GENE_C21orf58	0.00529694235568036	7.46778851899654e-05	0.477178079734567	0.633419506462263	0.73274351848642	-6.12913885522101	Heart_Left_Ventricle	1	0.73274351848642
Brain_Hippocampus_GENE_LTB4R2	0.0278801892059582	-0.00316962291858805	0.477122060525763	0.63345936941261	0.732782685525198	-6.12916462130252	Brain_Hippocampus	1	0.732782685525198
Brain_Putamen_basal_ganglia_GENE_LINC00672	-0.0288063272698252	0.00241298926468727	-0.477090735803739	0.633481660371737	0.732801524820999	-6.12917902781681	Brain_Putamen_basal_ganglia	1	0.732801524820999
Brain_Caudate_basal_ganglia_GENE_POLR2D	-0.0128618928887434	0.000114506259014603	-0.477045357257761	0.633513952752379	0.73283162335133	-6.12919989613168	Brain_Caudate_basal_ganglia	1	0.73283162335133
Brain_Substantia_nigra_GENE_RPL19	-0.0118367956160413	0.000540131386976236	-0.477034930162264	0.633521373003904	0.73283162335133	-6.12920469097891	Brain_Substantia_nigra	1	0.73283162335133
Heart_Left_Ventricle_GENE_FOXP4	-0.010967938393154	0.00180378751075124	-0.477028855660795	0.63352569582865	0.73283162335133	-6.12920748425952	Heart_Left_Ventricle	1	0.73283162335133
Brain_Putamen_basal_ganglia_GENE_IGHG1	-0.0787152087236019	0.00717612497164263	-0.477003214486856	0.633543943110572	0.732845783984689	-6.12921927462852	Brain_Putamen_basal_ganglia	1	0.732845783984689
Brain_Nucleus_accumbens_basal_ganglia_GENE_LILRB2	-0.0166070427663773	-0.00228887580017885	-0.476946274007933	0.633584465025286	0.73288571006982	-6.12924545483373	Brain_Nucleus_accumbens_basal_ganglia	1	0.73288571006982
Brain_Hippocampus_GENE_LMNTD2	-0.024946608883129	0.00385050180303451	-0.476924783122992	0.633599759384135	0.732892383172479	-6.12925533514335	Brain_Hippocampus	1	0.732892383172479
Brain_Anterior_cingulate_cortex_BA24_GENE_MRPS24	-0.0183011432398788	0.0043144052357781	-0.476921289299978	0.633602245838364	0.732892383172479	-6.12925694136619	Brain_Anterior_cingulate_cortex_BA24	1	0.732892383172479
Heart_Atrial_Appendage_GENE_SYNC	-0.0216542133873428	0.00060374142116422	-0.476870832826177	0.633638154734811	0.73292697181891	-6.12928013651894	Heart_Atrial_Appendage	1	0.73292697181891
Heart_Left_Ventricle_GENE_ZFYVE27	-0.014813650876795	0.000460115502139774	-0.476824110928769	0.633671406576992	0.73295848643365	-6.12930161267748	Heart_Left_Ventricle	1	0.73295848643365
Heart_Left_Ventricle_GENE_PPT2	-0.0116458865275643	0.00382818992340322	-0.476682982409061	0.633771851849407	0.733067721376311	-6.12936647095837	Heart_Left_Ventricle	1	0.733067721376311
Brain_Frontal_Cortex_BA9_GENE_NCBP2AS2	-0.013257058077819	8.5572627445034e-05	-0.476602277903849	0.633829294634481	0.733127214840346	-6.12940355161884	Brain_Frontal_Cortex_BA9	1	0.733127214840346
Brain_Hippocampus_GENE_NFKB1	0.0148681245752905	0.0017106491918966	0.476505713877992	0.633898028606774	0.73319976715697	-6.1294479108843	Brain_Hippocampus	1	0.73319976715697
Brain_Caudate_basal_ganglia_GENE_HES5	-0.0358402138388472	0.00844552196328007	-0.476490887939608	0.633908581943923	0.733201083282903	-6.12945472077984	Brain_Caudate_basal_ganglia	1	0.733201083282903
Brain_Substantia_nigra_GENE_MYC	-0.0431511102462279	-0.00553500618629343	-0.476487233260647	0.633911183413611	0.733201083282903	-6.12945639942574	Brain_Substantia_nigra	1	0.733201083282903
Brain_Caudate_basal_ganglia_GENE_CHPF2	0.0162590310097562	-0.00262508719249875	0.476438661227106	0.633945758337595	0.733232045218487	-6.12947870802767	Brain_Caudate_basal_ganglia	1	0.733232045218487
Brain_Amygdala_GENE_ENSG00000267096	-0.0235013062220992	-0.00237588143719979	-0.476432744713401	0.633949969931298	0.733232045218487	-6.12948142526227	Brain_Amygdala	1	0.733232045218487
Brain_Putamen_basal_ganglia_GENE_ENSG00000264148	-0.0458133478376448	0.00227238186674773	-0.476355981800828	0.634004613694713	0.733283339176972	-6.1295166765548	Brain_Putamen_basal_ganglia	1	0.733283339176972
Brain_Putamen_basal_ganglia_GENE_PBX3	-0.0117081789276567	-0.000512081452219794	-0.476353561254206	0.634006336796021	0.733283339176972	-6.12951778803312	Brain_Putamen_basal_ganglia	1	0.733283339176972
Brain_Hypothalamus_GENE_DCTPP1	-0.0176485518945892	-0.00192861873047045	-0.476341936148763	0.634014612324082	0.733285960426537	-6.12952312602665	Brain_Hypothalamus	1	0.733285960426537
Heart_Atrial_Appendage_GENE_PREX1	-0.0130613045574709	0.00118941686038944	-0.476296005912876	0.634047308988658	0.733312855448023	-6.12954421491069	Heart_Atrial_Appendage	1	0.733312855448023
Heart_Atrial_Appendage_GENE_KLHL9	0.0180929161534434	-0.000621761608214995	0.476292387202654	0.634049885094576	0.733312855448023	-6.12954587635639	Heart_Atrial_Appendage	1	0.733312855448023
Heart_Left_Ventricle_GENE_CCNYL7	0.00769979996075008	-0.000616070441943192	0.476268319682994	0.634067018516528	0.733325720877775	-6.12955692607143	Heart_Left_Ventricle	1	0.733325720877775
Brain_Nucleus_accumbens_basal_ganglia_GENE_PRMT6	-0.0204387536909614	-0.00104765832686646	-0.476181442915652	0.634128866837913	0.733390300273873	-6.12959680769689	Brain_Nucleus_accumbens_basal_ganglia	1	0.733390300273873
Heart_Left_Ventricle_GENE_MAPKAPK5	0.00428109455547811	-0.000432632749985057	0.476169355140989	0.634137472432202	0.733393302114022	-6.1296023561314	Heart_Left_Ventricle	1	0.733393302114022
Brain_Hippocampus_GENE_RNF121	-0.0021236465276604	-0.000171374581132341	-0.476143835098321	0.634155640962692	0.733407363528966	-6.12961406967689	Brain_Hippocampus	1	0.733407363528966
Brain_Frontal_Cortex_BA9_GENE_CD163	0.0373921017792344	-0.00568904851266685	0.476105929317707	0.634182627702218	0.733431622927985	-6.12963146704345	Brain_Frontal_Cortex_BA9	1	0.733431622927985
Brain_Putamen_basal_ganglia_GENE_MIR23AHG	-0.0179459249902393	5.98634650875255e-05	-0.476068514769854	0.634209265190486	0.733453795620637	-6.12964863759505	Brain_Putamen_basal_ganglia	1	0.733453795620637
Brain_Frontal_Cortex_BA9_GENE_HSPA14	-0.0129974197271434	-0.00122677008485373	-0.476062115786255	0.634213821028803	0.733453795620637	-6.12965157412729	Brain_Frontal_Cortex_BA9	1	0.733453795620637
Brain_Caudate_basal_ganglia_GENE_RALB	-0.0113458717086151	-0.000332096063839471	-0.476023992311258	0.634240963813059	0.733478234350347	-6.12966906840301	Brain_Caudate_basal_ganglia	1	0.733478234350347
Brain_Putamen_basal_ganglia_GENE_ENSG00000285700	0.00622137979059225	0.000780378302132688	0.475981967548827	0.634270884769889	0.733505885449066	-6.12968835129733	Brain_Putamen_basal_ganglia	1	0.733505885449066
Brain_Caudate_basal_ganglia_GENE_DET1	0.00441086560299286	0.000498187005130068	0.475966528209607	0.63428187748233	0.733511646563816	-6.12969543514928	Brain_Caudate_basal_ganglia	1	0.733511646563816
Brain_Cerebellar_Hemisphere_GENE_UBQLN1.AS1	-0.0371108039778564	0.00115948800967566	-0.475936451183648	0.634303292367969	0.733529460117688	-6.12970923438084	Brain_Cerebellar_Hemisphere	1	0.733529460117688
Brain_Cerebellar_Hemisphere_GENE_ACOT2	-0.00995117989965322	0.00161104315181817	-0.475923375934913	0.634312602059561	0.733533274616896	-6.12971523298633	Brain_Cerebellar_Hemisphere	1	0.733533274616896
Brain_Anterior_cingulate_cortex_BA24_GENE_IER3.AS1	-0.0421467642870801	0.0040304569591339	-0.475889117565274	0.634336994593841	0.733554531015014	-6.12973094911057	Brain_Anterior_cingulate_cortex_BA24	1	0.733554531015014
Brain_Caudate_basal_ganglia_GENE_ENSG00000254561	0.0100482326957156	-0.00105366008761109	0.475879406431739	0.634343909156382	0.733555575476053	-6.12973540391504	Brain_Caudate_basal_ganglia	1	0.733555575476053
Brain_Amygdala_GENE_NMNAT1	0.00407200229592258	0.000582456564800517	0.475825135101678	0.634382552248371	0.733593310455004	-6.1297602982202	Brain_Amygdala	1	0.733593310455004
Brain_Substantia_nigra_GENE_ENSG00000289050	0.0307008371806961	-0.00607420243108416	0.475786349611357	0.634410169491159	0.733618294663563	-6.12977808741943	Brain_Substantia_nigra	1	0.733618294663563
Brain_Caudate_basal_ganglia_GENE_HARS1	0.0187616057040061	-2.6580706483885e-05	0.475692829880676	0.63447676239708	0.733688348591269	-6.12982097484966	Brain_Caudate_basal_ganglia	1	0.733688348591269
Brain_Cerebellar_Hemisphere_GENE_ENSG00000261572	0.0489363483201535	0.00312968575127715	0.475667098690738	0.634495085411579	0.733702583983437	-6.129832773498	Brain_Cerebellar_Hemisphere	1	0.733702583983437
Brain_Frontal_Cortex_BA9_GENE_VASP	0.0260199577452818	-0.0026346013953553	0.475624176782859	0.634525650325253	0.733727519974518	-6.12985245327134	Brain_Frontal_Cortex_BA9	1	0.733727519974518
Brain_Anterior_cingulate_cortex_BA24_GENE_CLTA	-0.0109705904953141	0.000171111906206363	-0.475619928974088	0.634528675245934	0.733727519974518	-6.12985440080296	Brain_Anterior_cingulate_cortex_BA24	1	0.733727519974518
Brain_Substantia_nigra_GENE_ENSG00000279067	-0.0440873905604451	-0.00356833580183563	-0.475604922937637	0.634539361291512	0.733732923782402	-6.12986128061805	Brain_Substantia_nigra	1	0.733732923782402
Brain_Caudate_basal_ganglia_GENE_KCNS2	-0.0408713089715465	-0.00315864554230857	-0.475571822819061	0.634562932700842	0.733745111826571	-6.1298764552573	Brain_Caudate_basal_ganglia	1	0.733745111826571
Brain_Substantia_nigra_GENE_CRELD1	0.0296208617142871	-0.00096395822848004	0.475567337511143	0.63456612682762	0.733745111826571	-6.12987851145064	Brain_Substantia_nigra	1	0.733745111826571
Brain_Nucleus_accumbens_basal_ganglia_GENE_SPNS1	0.0138818719488306	0.00177749593506485	0.475564790827415	0.634567940403066	0.733745111826571	-6.1298796789146	Brain_Nucleus_accumbens_basal_ganglia	1	0.733745111826571
Heart_Left_Ventricle_GENE_IL6	0.0554652457734513	-0.003599558651242	0.475530886433559	0.634592085022685	0.73376607714169	-6.12989522094756	Heart_Left_Ventricle	1	0.73376607714169
Heart_Atrial_Appendage_GENE_ASPA	0.0347741228045222	0.0044224782854961	0.475512219924094	0.63460537832661	0.733768817319437	-6.1299037773454	Heart_Atrial_Appendage	1	0.733768817319437
Brain_Frontal_Cortex_BA9_GENE_TMEM54	0.011659973379318	0.00248242581757501	0.475510671438486	0.63460648108173	0.733768817319437	-6.12990448712878	Brain_Frontal_Cortex_BA9	1	0.733768817319437
Brain_Substantia_nigra_GENE_PRR36	-0.0240118566814868	-0.00249727006069098	-0.475469518728481	0.634635788311173	0.733795751066306	-6.12992334955635	Brain_Substantia_nigra	1	0.733795751066306
Brain_Amygdala_GENE_TUSC3	-0.0116199947899778	-0.00140745026071925	-0.475422616560833	0.634669190762747	0.73382741934637	-6.1299448452706	Brain_Amygdala	1	0.73382741934637
Brain_Caudate_basal_ganglia_GENE_HMGB3P22	0.0228222721512414	0.00583180473624074	0.475386517711261	0.634694899892168	0.733844241065307	-6.12996138827743	Brain_Caudate_basal_ganglia	1	0.733844241065307
Heart_Left_Ventricle_GENE_ARPIN	0.0163169991976449	0.002152076351918	0.475385300299564	0.634695766924587	0.733844241065307	-6.12996194615835	Heart_Left_Ventricle	1	0.733844241065307
Brain_Caudate_basal_ganglia_GENE_ZNF530	0.0115804092147074	8.0972127765304e-05	0.475359707262674	0.63471399422957	0.733858362432454	-6.12997367387979	Brain_Caudate_basal_ganglia	1	0.733858362432454
Heart_Atrial_Appendage_GENE_PPARA	-0.0150574889790185	0.00117385098130153	-0.47533612627619	0.634730788753205	0.733870826961296	-6.12998447904331	Heart_Atrial_Appendage	1	0.733870826961296
Brain_Substantia_nigra_GENE_ENSG00000280327	0.0289777952920493	-0.0060427902079012	0.475309237130884	0.634749939597932	0.73387954881793	-6.12999679940148	Brain_Substantia_nigra	1	0.73387954881793
Brain_Caudate_basal_ganglia_GENE_GCLC	-0.0144072523477719	0.000397129236709149	-0.475308646286151	0.634750360408992	0.73387954881793	-6.12999707011328	Brain_Caudate_basal_ganglia	1	0.73387954881793
Heart_Left_Ventricle_GENE_TIGD6	0.0108718546169047	-0.00300581405354878	0.475285678469554	0.634766718624433	0.733891508349935	-6.1300075931904	Heart_Left_Ventricle	1	0.733891508349935
Brain_Nucleus_accumbens_basal_ganglia_GENE_SNAI3.AS1	0.0112157821035858	0.000105778568689808	0.475181754506813	0.634840737932999	0.733970132438515	-6.13005520128607	Brain_Nucleus_accumbens_basal_ganglia	1	0.733970132438515
Brain_Amygdala_GENE_PRSS23	-0.0173615972556982	-0.000105211420502403	-0.475159319477582	0.634856717647724	0.733976193821513	-6.13006547752181	Brain_Amygdala	1	0.733976193821513
Brain_Putamen_basal_ganglia_GENE_DLX4	0.0238974277471852	-0.00244962775391105	0.475157504634958	0.634858010306379	0.733976193821513	-6.13006630877878	Brain_Putamen_basal_ganglia	1	0.733976193821513
Heart_Left_Ventricle_GENE_VAMP1	0.0153072287824974	0.00154960216939577	0.475135037916366	0.63487401277713	0.733987740702677	-6.13007659900449	Heart_Left_Ventricle	1	0.733987740702677
Brain_Hippocampus_GENE_RAB41	0.0246514130669978	-0.00481117434688359	0.475103850786943	0.634896226857676	0.734006468635906	-6.13009088255455	Brain_Hippocampus	1	0.734006468635906
Brain_Anterior_cingulate_cortex_BA24_GENE_HNRNPH3	-0.0262746560730063	-0.00116816122136458	-0.475080129872358	0.634913123096593	0.734019048291183	-6.13010174598812	Brain_Anterior_cingulate_cortex_BA24	1	0.734019048291183
Brain_Cerebellar_Hemisphere_GENE_PCDHGB2	-0.0174266507550222	0.000601589612985553	-0.475056613359134	0.634929873930085	0.734031459607405	-6.13011251527726	Brain_Cerebellar_Hemisphere	1	0.734031459607405
Heart_Atrial_Appendage_GENE_PSME3IP1	-0.00626190352355578	0.000352676551679691	-0.474979549963337	0.634984767569304	0.734087966509531	-6.13014780240526	Heart_Atrial_Appendage	1	0.734087966509531
Brain_Hypothalamus_GENE_YY1AP1	-0.00646309839815261	-0.000484509091717038	-0.474930858678689	0.635019452282096	0.73412110959291	-6.13017009506872	Brain_Hypothalamus	1	0.73412110959291
Brain_Hippocampus_GENE_IBA57.DT	-0.0414590876559189	0.00391262496136187	-0.47491295580744	0.635032205401783	0.734126088459435	-6.13017829108845	Brain_Hippocampus	1	0.734126088459435
Brain_Hippocampus_GENE_ZNF615	-0.0104726057757572	0.000717919661307166	-0.474907922183601	0.63503579112591	0.734126088459435	-6.13018059544978	Brain_Hippocampus	1	0.734126088459435
Brain_Cerebellar_Hemisphere_GENE_ENSG00000285969	0.0249050529746707	-0.00130834228926433	0.474872831482432	0.635060788380037	0.734148031266594	-6.13019665907425	Brain_Cerebellar_Hemisphere	1	0.734148031266594
Brain_Hypothalamus_GENE_ATP7A	-0.00891129872286464	0.000139033539840441	-0.474860691438111	0.63506943657374	0.734151073865993	-6.13020221619948	Brain_Hypothalamus	1	0.734151073865993
Brain_Substantia_nigra_GENE_DCXR	0.0154209517420788	0.0029051852840069	0.474804891467255	0.635109187396609	0.734190071235633	-6.13022775690237	Brain_Substantia_nigra	1	0.734190071235633
Heart_Atrial_Appendage_GENE_MTMR11	-0.0388690394168723	0.00464741381530753	-0.474727311586067	0.63516445555986	0.734245772618781	-6.13026326169923	Heart_Atrial_Appendage	1	0.734245772618781
Heart_Left_Ventricle_GENE_PAN3.AS1	-0.0242749306019442	0.00309995336192672	-0.474720363097599	0.635169405785424	0.734245772618781	-6.13026644142476	Heart_Left_Ventricle	1	0.734245772618781
Brain_Anterior_cingulate_cortex_BA24_GENE_CABP1.DT	-0.0180815787955602	-0.000641352814908875	-0.474639606838883	0.635226939165724	0.73430532414307	-6.13030339320746	Brain_Anterior_cingulate_cortex_BA24	1	0.73430532414307
Heart_Atrial_Appendage_GENE_ASCL2	0.0116911094472928	-0.00113850239589257	0.474612453172668	0.635246284815139	0.734320730963414	-6.13031581654688	Heart_Atrial_Appendage	1	0.734320730963414
Brain_Putamen_basal_ganglia_GENE_ENSG00000280339	-0.0246523334610988	0.00135101877276324	-0.47459445759848	0.635259105912727	0.734328595427635	-6.13032404948685	Brain_Putamen_basal_ganglia	1	0.734328595427635
Heart_Left_Ventricle_GENE_ENSG00000289089	0.0366955991636963	0.0050082643905117	0.474578679831917	0.635270347004906	0.73433463335084	-6.13033126752754	Heart_Left_Ventricle	1	0.73433463335084
Heart_Left_Ventricle_GENE_LST1	-0.0217467337174371	-0.000812551907039129	-0.474561214921634	0.635282790224697	0.734342060734314	-6.13033925712612	Heart_Left_Ventricle	1	0.734342060734314
Heart_Atrial_Appendage_GENE_CBX4	0.0201120649005267	-0.00170550671834693	0.47455126863565	0.635289876698471	0.734343296015469	-6.13034380708016	Heart_Atrial_Appendage	1	0.734343296015469
Brain_Cerebellar_Hemisphere_GENE_MT.ND2	-0.0236952286478977	0.00414753715300203	-0.474530824599102	0.63530444265557	0.734353176864173	-6.13035315895789	Brain_Cerebellar_Hemisphere	1	0.734353176864173
Brain_Cerebellar_Hemisphere_GENE_TTLL12	0.0177421254296496	0.000124912746996806	0.474513908798124	0.635316494924106	0.73436015196172	-6.13036089658261	Brain_Cerebellar_Hemisphere	1	0.73436015196172
Brain_Hypothalamus_GENE_RRS1	0.0166940731456395	-0.00317264771580351	0.474419437906903	0.635383805876815	0.734430999645129	-6.1304041043843	Brain_Hypothalamus	1	0.734430999645129
Brain_Substantia_nigra_GENE_NAMPT	-0.0594109755169766	-0.00664699828710709	-0.474375427032599	0.635415164862547	0.734460290018631	-6.13042423053981	Brain_Substantia_nigra	1	0.734460290018631
Brain_Anterior_cingulate_cortex_BA24_GENE_RNF43	0.017194963393382	-0.0016847158716097	0.474335576360592	0.635443560152717	0.734486154209085	-6.13044245262701	Brain_Anterior_cingulate_cortex_BA24	1	0.734486154209085
Brain_Caudate_basal_ganglia_GENE_PCARE	0.0058877971006532	0.00039514896431393	0.474297910443305	0.635470399206788	0.734510219129767	-6.13045967430886	Brain_Caudate_basal_ganglia	1	0.734510219129767
Brain_Nucleus_accumbens_basal_ganglia_GENE_NFKBIE	-0.0151983550641208	-0.00121854824559343	-0.474275885637726	0.63548609332417	0.734521401810673	-6.13046974389907	Brain_Nucleus_accumbens_basal_ganglia	1	0.734521401810673
Brain_Substantia_nigra_GENE_ENSG00000261167	0.0138923004808867	-0.000961989702722871	0.474251725111467	0.635503309471314	0.734534343488724	-6.13048078938859	Brain_Substantia_nigra	1	0.734534343488724
Brain_Substantia_nigra_GENE_ENSG00000220154	-0.018406288921271	0.00423773285125875	-0.474236001235552	0.63551451399237	0.734540336564411	-6.13048797758508	Brain_Substantia_nigra	1	0.734540336564411
Brain_Caudate_basal_ganglia_GENE_ZNF432	0.012439379524915	-0.000379883697766686	0.474224853961003	0.635522457369053	0.734542560266635	-6.13049307343624	Brain_Caudate_basal_ganglia	1	0.734542560266635
Brain_Hypothalamus_GENE_ZNF780B	-0.015687474718836	0.000426102512987547	-0.474202714969801	0.635538233398933	0.734553836891853	-6.13050319367226	Brain_Hypothalamus	1	0.734553836891853
Heart_Atrial_Appendage_GENE_ABHD18	0.0111812086982248	0.00128194365639483	0.474179725063101	0.635554615958458	0.734565814322587	-6.13051370238137	Heart_Atrial_Appendage	1	0.734565814322587
Heart_Atrial_Appendage_GENE_ENSG00000256546	-0.0128805384450076	-0.00303365179223084	-0.474123937575672	0.635594370749056	0.734599419523402	-6.13053920078064	Heart_Atrial_Appendage	1	0.734599419523402
Brain_Caudate_basal_ganglia_GENE_ZNF404	-0.0181435855619185	0.000545555458499132	-0.474121387142112	0.635596188241848	0.734599419523402	-6.13054036641801	Brain_Caudate_basal_ganglia	1	0.734599419523402
Brain_Nucleus_accumbens_basal_ganglia_GENE_FAM201A	-0.0189680676694944	0.000938425126576361	-0.474113580642435	0.635601751331984	0.734599419523402	-6.13054393422228	Brain_Nucleus_accumbens_basal_ganglia	1	0.734599419523402
Brain_Caudate_basal_ganglia_GENE_NIFK.AS1	-0.0148529373536119	0.00142436145296271	-0.474092797442401	0.635616562015972	0.734608208094404	-6.1305534324814	Brain_Caudate_basal_ganglia	1	0.734608208094404
Brain_Caudate_basal_ganglia_GENE_PRXL2B	-0.0130201161296616	0.00230558596881494	-0.474086014847066	0.635621395512896	0.734608208094404	-6.13055653214733	Brain_Caudate_basal_ganglia	1	0.734608208094404
Brain_Nucleus_accumbens_basal_ganglia_GENE_LINC00622	0.0169096472478393	0.00176676690594322	0.474061487694273	0.635638874485588	0.734621451477728	-6.13056774075808	Brain_Nucleus_accumbens_basal_ganglia	1	0.734621451477728
Heart_Atrial_Appendage_GENE_SLC15A3	-0.0253361384960002	0.00167758906189074	-0.474015879308464	0.635671377279841	0.734652057797877	-6.13058858169575	Heart_Atrial_Appendage	1	0.734652057797877
Brain_Substantia_nigra_GENE_NUP153.AS1	0.0245742546317334	-0.00333949479489962	0.473990518191086	0.635689451172392	0.73466598806365	-6.1306001696948	Brain_Substantia_nigra	1	0.73466598806365
Heart_Atrial_Appendage_GENE_GABARAP	-0.00726712434673541	0.000563152964445271	-0.473944190576507	0.635722467642487	0.734697187031579	-6.13062133610421	Heart_Atrial_Appendage	1	0.734697187031579
Brain_Nucleus_accumbens_basal_ganglia_GENE_ISCA1	0.0163215034455869	-0.00309671552100174	0.473877541092109	0.635769968247096	0.73474512439868	-6.13065178365229	Brain_Nucleus_accumbens_basal_ganglia	1	0.73474512439868
Heart_Left_Ventricle_GENE_ZNF592	-0.0067461632346764	0.00189235507615445	-0.473840256722896	0.635796541202168	0.73476887547062	-6.13066881444036	Heart_Left_Ventricle	1	0.73476887547062
Brain_Substantia_nigra_GENE_NOD1	0.013927945460027	0.000391957373498889	0.473809921668849	0.63581816165538	0.734786902705533	-6.13068266992607	Brain_Substantia_nigra	1	0.734786902705533
Brain_Cerebellar_Hemisphere_GENE_PSMG4	-0.00879629994221249	0.00107384640188932	-0.473800815726775	0.635824651719197	0.73478744424337	-6.13068682887716	Brain_Cerebellar_Hemisphere	1	0.73478744424337
Brain_Cerebellar_Hemisphere_GENE_RBP5	0.0169675003771814	-0.00255839268035712	0.473790787129907	0.635831799417763	0.734788745755922	-6.13069140913927	Brain_Cerebellar_Hemisphere	1	0.734788745755922
Brain_Hippocampus_GENE_SUPT16H	0.0100397679781588	0.000220517040288634	0.473760000144088	0.635853742489952	0.734807145116377	-6.13070546957053	Brain_Hippocampus	1	0.734807145116377
Brain_Anterior_cingulate_cortex_BA24_GENE_WDR35	-0.00758009793996826	-6.00776942207107e-05	-0.473738205037701	0.635869276896625	0.734818138197862	-6.13071542285414	Brain_Anterior_cingulate_cortex_BA24	1	0.734818138197862
Heart_Atrial_Appendage_GENE_RAP1GAP2	-0.0145837715110882	-0.00178540173962276	-0.473716056963999	0.635885063044395	0.734820692140537	-6.1307255368605	Heart_Atrial_Appendage	1	0.734820692140537
Heart_Left_Ventricle_GENE_PRSS36	-0.009821508273719	0.000731745011819292	-0.473715084097168	0.635885756463786	0.734820692140537	-6.13072598111315	Heart_Left_Ventricle	1	0.734820692140537
Brain_Caudate_basal_ganglia_GENE_SNX32	0.0300165898883729	0.00322877145065088	0.473709758765241	0.635889552146627	0.734820692140537	-6.13072841287183	Brain_Caudate_basal_ganglia	1	0.734820692140537
Heart_Left_Ventricle_GENE_HEYL	0.0286223136243051	0.00210143878402274	0.473661087216224	0.635924243717391	0.734853822086608	-6.13075063697392	Heart_Left_Ventricle	1	0.734853822086608
Heart_Atrial_Appendage_GENE_ENSG00000261560	-0.0176255522381804	-7.59391884634764e-05	-0.473635262049697	0.635942651420431	0.734868134463995	-6.1307624281755	Heart_Atrial_Appendage	1	0.734868134463995
Brain_Amygdala_GENE_PSMG1	0.0270915571294332	-0.00358073591089981	0.47361256552741	0.635958829269633	0.734879869870975	-6.13077279037667	Brain_Amygdala	1	0.734879869870975
Brain_Cerebellar_Hemisphere_GENE_RBM22P2	0.0243449654567677	-0.00224871556637801	0.47358037929965	0.635981771582517	0.734899421632637	-6.13078748429565	Brain_Cerebellar_Hemisphere	1	0.734899421632637
Brain_Caudate_basal_ganglia_GENE_IFRD2	0.0268364106694886	0.000697469503053719	0.473533326206198	0.636015311613453	0.734931218945934	-6.13080896356172	Brain_Caudate_basal_ganglia	1	0.734931218945934
Brain_Cerebellar_Hemisphere_GENE_ENSG00000274561	-0.0300291346603391	0.0030448004324926	-0.473506443726611	0.636034474115564	0.734946402228815	-6.13082123418738	Brain_Cerebellar_Hemisphere	1	0.734946402228815
Heart_Atrial_Appendage_GENE_GSEC	-0.0103557996945596	0.000386968331349401	-0.473477398653564	0.636055178442765	0.734958414321628	-6.13083449115597	Heart_Atrial_Appendage	1	0.734958414321628
Brain_Frontal_Cortex_BA9_GENE_ENSG00000255710	0.0170651920576634	-0.00496257624722968	0.473474962109029	0.636056915308488	0.734958414321628	-6.13083560322487	Brain_Frontal_Cortex_BA9	1	0.734958414321628
Brain_Substantia_nigra_GENE_KMT5B	-0.0175588034450373	0.00244122745725229	-0.473294138312844	0.636185819291962	0.735100401073399	-6.1309181174687	Brain_Substantia_nigra	1	0.735100401073399
Brain_Hypothalamus_GENE_ZNF184	-0.0156202735022152	0.000148088627930683	-0.473281777246613	0.636194631537169	0.735103622770953	-6.13092375697028	Brain_Hypothalamus	1	0.735103622770953
Brain_Hippocampus_GENE_IMPDH2	-0.00924236343860925	-0.00106414169964398	-0.473218306903104	0.63623988056911	0.735142137950047	-6.13095271179048	Brain_Hippocampus	1	0.735142137950047
Brain_Amygdala_GENE_ENSG00000286681	-0.0069729929436939	-0.000955569992783687	-0.473218120862813	0.636240013202236	0.735142137950047	-6.13095279665527	Brain_Amygdala	1	0.735142137950047
Heart_Left_Ventricle_GENE_EMC4	0.00939740049808241	-0.00109966495085181	0.47317124853196	0.636273430119747	0.735163663143386	-6.13097417705473	Heart_Left_Ventricle	1	0.735163663143386
Brain_Hippocampus_GENE_ENSG00000236754	0.0219336050350966	-0.00656186984779446	0.473168796581073	0.636275178221378	0.735163663143386	-6.13097529543218	Brain_Hippocampus	1	0.735163663143386
Brain_Amygdala_GENE_IFI44L	-0.0497467193630753	-0.00752714652132354	-0.473166639418806	0.636276716157157	0.735163663143386	-6.13097627934664	Brain_Amygdala	1	0.735163663143386
Brain_Nucleus_accumbens_basal_ganglia_GENE_B4GALNT1	-0.0158049116574361	0.000863139629211726	-0.473152351780985	0.636286902481725	0.735168471675803	-6.13098279604207	Brain_Nucleus_accumbens_basal_ganglia	1	0.735168471675803
Brain_Caudate_basal_ganglia_GENE_CEP104	-0.0130013477010927	-0.00104475970698601	-0.473115790362705	0.636312969139084	0.73519162814445	-6.13099947107532	Brain_Caudate_basal_ganglia	1	0.73519162814445
Brain_Putamen_basal_ganglia_GENE_PTF1A	0.0206102107617705	-0.00236702665081783	0.473064584027589	0.636349477726708	0.735211827655602	-6.13102282323856	Brain_Putamen_basal_ganglia	1	0.735211827655602
Brain_Caudate_basal_ganglia_GENE_IGKV3.20	-0.0806285635059262	-0.00263506243860153	-0.47306432272953	0.636349664026692	0.735211827655602	-6.13102294239451	Brain_Caudate_basal_ganglia	1	0.735211827655602
Heart_Left_Ventricle_GENE_ENSG00000235308	0.0247971815311906	-0.000318433708519849	0.473064319423045	0.636349666384146	0.735211827655602	-6.13102294390239	Heart_Left_Ventricle	1	0.735211827655602
Heart_Atrial_Appendage_GENE_PMS2	-0.00486019978214781	-0.00074608038804583	-0.473050253540115	0.636359695094892	0.735211827655602	-6.1310293580691	Heart_Atrial_Appendage	1	0.735211827655602
Brain_Amygdala_GENE_CD163	-0.0434228656359236	-0.00848765620426825	-0.473049017093698	0.636360576661195	0.735211827655602	-6.13102992189044	Brain_Amygdala	1	0.735211827655602
Brain_Hypothalamus_GENE_ZNF35	0.0039742571946545	0.000131202208072155	0.472976519487441	0.636412267184889	0.735264586355472	-6.13106297832986	Brain_Hypothalamus	1	0.735264586355472
Heart_Atrial_Appendage_GENE_KRT18P4	-0.0196726509910914	0.00206652301625679	-0.472955993444159	0.636426902499839	0.735271998290806	-6.13107233658703	Heart_Atrial_Appendage	1	0.735271998290806
Brain_Cerebellar_Hemisphere_GENE_ENSG00000280184	0.0337397392141884	0.00142240849929511	0.472950620496506	0.636430733499427	0.735271998290806	-6.13107478616047	Brain_Cerebellar_Hemisphere	1	0.735271998290806
Brain_Amygdala_GENE_SUN1	0.0206653024762538	-0.00446218408891965	0.472928559245893	0.63644646363427	0.735283210076806	-6.13108484378445	Brain_Amygdala	1	0.735283210076806
Heart_Atrial_Appendage_GENE_SLFN11	0.0302046992332076	0.000457810658679952	0.472799165260582	0.636538727570853	0.735381228087285	-6.13114382447705	Heart_Atrial_Appendage	1	0.735381228087285
Heart_Atrial_Appendage_GENE_MROH1	-0.0185107667156806	-0.000455186523915321	-0.472792670578493	0.636543358730584	0.735381228087285	-6.13114678447435	Heart_Atrial_Appendage	1	0.735381228087285
Brain_Amygdala_GENE_ZNF687	0.0201660537443644	-0.00291026316933017	0.472778260780236	0.636553633969115	0.735386136687083	-6.13115335169686	Brain_Amygdala	1	0.735386136687083
Heart_Atrial_Appendage_GENE_COL1A2	0.0442692076959872	-0.000270153555943949	0.472761835690705	0.636565346342995	0.735392705445881	-6.13116083713841	Heart_Atrial_Appendage	1	0.735392705445881
Brain_Substantia_nigra_GENE_IRS4	0.028920436105209	-0.00382728682351516	0.472744509874026	0.636577701104501	0.735400016192181	-6.13116873278877	Brain_Substantia_nigra	1	0.735400016192181
Heart_Atrial_Appendage_GENE_EIF4B	-0.0278993734852765	0.00454360843670713	-0.472719972970839	0.636595198149313	0.735413267315128	-6.13117991415116	Heart_Atrial_Appendage	1	0.735413267315128
Brain_Nucleus_accumbens_basal_ganglia_GENE_IFNAR1	-0.00789662268069908	-0.000106483154279979	-0.47270908257777	0.636602964055706	0.735415276599796	-6.1311848766712	Brain_Nucleus_accumbens_basal_ganglia	1	0.735415276599796
Brain_Caudate_basal_ganglia_GENE_CHMP5P1	0.0146516877997283	-0.00347446916635593	0.47267504551186	0.636627236042654	0.735436353789185	-6.13120038590023	Brain_Caudate_basal_ganglia	1	0.735436353789185
Heart_Atrial_Appendage_GENE_BTBD10P2	-0.0244326241127603	0.00348934294118534	-0.472540892096347	0.636722905262861	0.73553990839518	-6.13126150298358	Heart_Atrial_Appendage	1	0.73553990839518
Brain_Hypothalamus_GENE_CLN3	-0.00938440040726032	0.00154319601814139	-0.472518051961817	0.636739193920305	0.735551761780726	-6.13127190667506	Brain_Hypothalamus	1	0.735551761780726
Brain_Caudate_basal_ganglia_GENE_MYOZ3	0.0198747928950136	-0.00284428285034368	0.47250478232676	0.636748657366595	0.735555730632842	-6.13127795076896	Brain_Caudate_basal_ganglia	1	0.735555730632842
Heart_Left_Ventricle_GENE_ENSG00000272502	-0.00613535376944424	9.19164913330932e-05	-0.47243090571124	0.636801344708289	0.735609630073394	-6.13131159721511	Heart_Left_Ventricle	1	0.735609630073394
Brain_Anterior_cingulate_cortex_BA24_GENE_GGN	0.0296559661649564	8.98574669062398e-05	0.472395440991978	0.636826638099136	0.735631884302632	-6.13132774743792	Brain_Anterior_cingulate_cortex_BA24	1	0.735631884302632
Brain_Amygdala_GENE_CTDNEP1	0.0128130299890402	0.00141459281826136	0.472322573250535	0.636878608607497	0.735680116760288	-6.13136092676266	Brain_Amygdala	1	0.735680116760288
Heart_Atrial_Appendage_GENE_ZNF468	0.00952683814767176	-0.000788181086930775	0.472319991691323	0.636880449852139	0.735680116760288	-6.13136210214635	Heart_Atrial_Appendage	1	0.735680116760288
Brain_Putamen_basal_ganglia_GENE_NT5E	0.0346272124728884	0.000304869034245076	0.472293109232795	0.63689962335295	0.735692175122754	-6.1313743413462	Brain_Putamen_basal_ganglia	1	0.735692175122754
Heart_Left_Ventricle_GENE_TOP1P1	0.0151246785547847	0.000714429205866727	0.472288449904307	0.636902946572245	0.735692175122754	-6.1313764626012	Heart_Left_Ventricle	1	0.735692175122754
Brain_Cerebellar_Hemisphere_GENE_ZDHHC18	0.00679174993017742	-0.000302590168494494	0.472245372498376	0.636933671446631	0.735718601537421	-6.13139607348493	Brain_Cerebellar_Hemisphere	1	0.735718601537421
Brain_Hippocampus_GENE_GMNN	0.0169757050882858	0.0014715392510808	0.472239468341182	0.636937882623818	0.735718601537421	-6.13139876119872	Brain_Hippocampus	1	0.735718601537421
Heart_Atrial_Appendage_GENE_FOXO6	0.00693169492411728	-0.000790203633049166	0.472220066263909	0.636951721360051	0.735727067970168	-6.13140759325289	Heart_Atrial_Appendage	1	0.735727067970168
Brain_Hippocampus_GENE_BBS12	0.0191796187878459	0.000210409991721524	0.472212286142773	0.636957270649165	0.735727067970168	-6.13141113475381	Brain_Hippocampus	1	0.735727067970168
Heart_Atrial_Appendage_GENE_RFXANK	0.0110792851600716	-0.00137407290422415	0.47214223763404	0.63700723472721	0.735777815170256	-6.13144301811748	Heart_Atrial_Appendage	1	0.735777815170256
Brain_Cerebellar_Hemisphere_GENE_VPS11	-0.00865494129721448	0.00134914539929376	-0.472121737378478	0.637021857426726	0.735787740592046	-6.13145234814457	Brain_Cerebellar_Hemisphere	1	0.735787740592046
Brain_Cerebellar_Hemisphere_GENE_MKRN2OS	-0.0266143037483222	0.00283194408895452	-0.472062389337463	0.637064190799005	0.735829672546082	-6.13147935620038	Brain_Cerebellar_Hemisphere	1	0.735829672546082
Heart_Left_Ventricle_GENE_PFN1P1	-0.0162451287024652	0.00105835725152806	-0.472046842921813	0.637075280362209	0.735835516441454	-6.13148643048912	Heart_Left_Ventricle	1	0.735835516441454
Brain_Nucleus_accumbens_basal_ganglia_GENE_NPAP1P3	0.00931199924116102	-0.000507248555617016	0.472003639567742	0.637106098589948	0.735864147038212	-6.13150608865394	Brain_Nucleus_accumbens_basal_ganglia	1	0.735864147038212
Brain_Hypothalamus_GENE_SLC4A11	-0.0186048830120437	0.00208288082447159	-0.471965742695189	0.637133132065907	0.735888405706834	-6.13152333081109	Brain_Hypothalamus	1	0.735888405706834
Brain_Caudate_basal_ganglia_GENE_PODN	0.01640680814814	-0.00196234712333188	0.471948014203553	0.637145778730921	0.735896047315049	-6.13153139636949	Brain_Caudate_basal_ganglia	1	0.735896047315049
Brain_Hypothalamus_GENE_NDUFB7	0.0142196252389177	-0.000752985833067898	0.471922736443876	0.637163810868917	0.735909908879098	-6.13154289593596	Brain_Hypothalamus	1	0.735909908879098
Brain_Putamen_basal_ganglia_GENE_CLEC3B	-0.0734055441583312	0.00698040370307875	-0.471905441815848	0.637176148285692	0.735917192967738	-6.13155076339573	Brain_Putamen_basal_ganglia	1	0.735917192967738
Brain_Putamen_basal_ganglia_GENE_ENSG00000256967	-0.010423406118439	-0.00304311375749648	-0.471867364484366	0.637203311752493	0.735941600349561	-6.13156808405263	Brain_Putamen_basal_ganglia	1	0.735941600349561
Brain_Caudate_basal_ganglia_GENE_ZNF326	0.0181425052950393	-0.0022344899004321	0.471829157586524	0.637230568140096	0.735962771701943	-6.13158546224306	Brain_Caudate_basal_ganglia	1	0.735962771701943
Brain_Putamen_basal_ganglia_GENE_CHST10	-0.0184323429817015	0.00123066185694102	-0.471818536292938	0.637238145343446	0.735962771701943	-6.13159029302834	Brain_Putamen_basal_ganglia	1	0.735962771701943
Brain_Amygdala_GENE_NAV2.AS6	0.0523083452641482	-0.00441406752103954	0.471816306715064	0.637239735923358	0.735962771701943	-6.13159130707302	Brain_Amygdala	1	0.735962771701943
Brain_Amygdala_GENE_IRAIN	-0.00911954807446627	-0.000459666665246468	-0.471791237017063	0.637257620750647	0.735976461716448	-6.13160270880848	Brain_Amygdala	1	0.735976461716448
Brain_Frontal_Cortex_BA9_GENE_SERTAD4	-0.0233694592530779	0.00143741398691744	-0.471767680108786	0.637274426540466	0.735988905290315	-6.13161342197334	Brain_Frontal_Cortex_BA9	1	0.735988905290315
Brain_Nucleus_accumbens_basal_ganglia_GENE_TTC21B	-0.00611779472841605	0.000620903405813419	-0.471755286023346	0.63728326870945	0.735990126048454	-6.13161905831674	Brain_Nucleus_accumbens_basal_ganglia	1	0.735990126048454
Brain_Amygdala_GENE_MAT2A	0.0631826529257814	-0.00787430997354601	0.471748909001517	0.637287818214527	0.735990126048454	-6.13162195827828	Brain_Amygdala	1	0.735990126048454
Brain_Putamen_basal_ganglia_GENE_ENSG00000254477	-0.0110396280180385	-0.00286610414974234	-0.471740836221717	0.637293577529615	0.735990126048454	-6.13162562933242	Brain_Putamen_basal_ganglia	1	0.735990126048454
Heart_Atrial_Appendage_GENE_ENSG00000232194	-0.0215317954502411	-0.00623753133440563	-0.471687819296732	0.637331401623573	0.736021230648372	-6.1316497369404	Heart_Atrial_Appendage	1	0.736021230648372
Heart_Atrial_Appendage_GENE_OXA1L	-0.0119066166396751	-0.00220768017460326	-0.47168617582986	0.637332574144384	0.736021230648372	-6.13165048420668	Heart_Atrial_Appendage	1	0.736021230648372
Brain_Putamen_basal_ganglia_GENE_KRBA2	-0.00888931533618713	0.00126814633597865	-0.471643780805302	0.63736282091504	0.736044132899512	-6.13166975985866	Brain_Putamen_basal_ganglia	1	0.736044132899512
Brain_Nucleus_accumbens_basal_ganglia_GENE_SLC22A6	-0.0135792494255598	-0.000439660239718978	-0.471641470672196	0.637364469099105	0.736044132899512	-6.13167081015197	Brain_Nucleus_accumbens_basal_ganglia	1	0.736044132899512
Brain_Cerebellar_Hemisphere_GENE_GRHPR	0.00738014558295021	0.000164276611350216	0.471619316465551	0.637380275297119	0.736055420548665	-6.13168088221811	Brain_Cerebellar_Hemisphere	1	0.736055420548665
Brain_Cerebellar_Hemisphere_GENE_ENSG00000279537	-0.0196862854627453	0.00234142839190903	-0.471536252056201	0.637439540119505	0.736116894120403	-6.13171864195326	Brain_Cerebellar_Hemisphere	1	0.736116894120403
Brain_Nucleus_accumbens_basal_ganglia_GENE_CAMK2N1	0.01703238295216	-0.000543405723524562	0.471516830291853	0.637453397501692	0.736125930390897	-6.13172746981417	Brain_Nucleus_accumbens_basal_ganglia	1	0.736125930390897
Heart_Left_Ventricle_GENE_SP6	-0.0115590039057801	0.00111266661359088	-0.471490861739433	0.637471926199983	0.73614036083666	-6.13173927284815	Heart_Left_Ventricle	1	0.73614036083666
Brain_Anterior_cingulate_cortex_BA24_GENE_LTA4H	0.00748706816243657	0.00113016847387362	0.47140381356716	0.637534037184263	0.736200078581605	-6.1317788326003	Brain_Anterior_cingulate_cortex_BA24	1	0.736200078581605
Heart_Left_Ventricle_GENE_POP7	-0.0232526879256562	-0.00604860339353676	-0.471401475099788	0.637535705772712	0.736200078581605	-6.1317798952352	Heart_Left_Ventricle	1	0.736200078581605
Brain_Caudate_basal_ganglia_GENE_TTC28.AS1	-0.00609162397210378	-0.000511462223684291	-0.47136558104838	0.637561317821314	0.736222687400987	-6.13179620537371	Brain_Caudate_basal_ganglia	1	0.736222687400987
Brain_Substantia_nigra_GENE_NOP14	-0.0085320922555283	-0.00127519829477096	-0.471356588492304	0.637567734489652	0.736223130174338	-6.13180029136716	Brain_Substantia_nigra	1	0.736223130174338
Heart_Left_Ventricle_GENE_SPART	0.0109230137186484	0.00284799533014696	0.471340871590255	0.637578949402855	0.736229113598339	-6.13180743254878	Heart_Left_Ventricle	1	0.736229113598339
Brain_Cerebellar_Hemisphere_GENE_C1R	-0.0255318157116253	0.00101259512626339	-0.471325768500454	0.637589726404114	0.736234591245493	-6.13181429461251	Brain_Cerebellar_Hemisphere	1	0.736234591245493
Brain_Amygdala_GENE_ITGA5	-0.0234803892314192	-0.00164404277428214	-0.47130468341661	0.637604772061573	0.736244997824824	-6.13182387421795	Brain_Amygdala	1	0.736244997824824
Brain_Putamen_basal_ganglia_GENE_KIF5B	-0.0238852280212528	0.00553769984477915	-0.471289184946245	0.637615831381565	0.736250801209591	-6.13183091537908	Brain_Putamen_basal_ganglia	1	0.736250801209591
Brain_Amygdala_GENE_ITPKC	-0.0215194408924183	-0.00418891452252855	-0.471273408546494	0.637627089108081	0.73625349309673	-6.13183808256963	Brain_Amygdala	1	0.73625349309673
Brain_Hypothalamus_GENE_ATF6B	0.0138211346877133	0.000520674479828082	0.47126900753385	0.637630229598523	0.73625349309673	-6.13184008189906	Brain_Hypothalamus	1	0.73625349309673
Brain_Substantia_nigra_GENE_CD59	-0.0198678532122991	-0.00129115028778753	-0.471183362601734	0.637691345715885	0.736317094849862	-6.13187898569414	Brain_Substantia_nigra	1	0.736317094849862
Brain_Substantia_nigra_GENE_RHOB	-0.00999055982093463	0.00133090404821748	-0.471152202329429	0.637713582260331	0.736335803111764	-6.13189313834387	Brain_Substantia_nigra	1	0.736335803111764
Brain_Caudate_basal_ganglia_GENE_TUBG2	-0.0161209157201642	-0.00124783330342007	-0.471138029148816	0.637723696611323	0.736340514264905	-6.13189957533577	Brain_Caudate_basal_ganglia	1	0.736340514264905
Brain_Anterior_cingulate_cortex_BA24_GENE_GNPAT	-0.00566457718608833	0.00186008131594147	-0.471097405313283	0.637752687213613	0.736367020374532	-6.1319180242719	Brain_Anterior_cingulate_cortex_BA24	1	0.736367020374532
Brain_Nucleus_accumbens_basal_ganglia_GENE_LPIN2	-0.00992678245998525	1.913314725354e-05	-0.471069542174329	0.63777257165383	0.73638301185362	-6.13193067713763	Brain_Nucleus_accumbens_basal_ganglia	1	0.73638301185362
Brain_Hippocampus_GENE_KCNQ1OT1	0.019457719434653	0.00313803071604853	0.47104691195762	0.637788721828119	0.736390480019896	-6.13194095314288	Brain_Hippocampus	1	0.736390480019896
Brain_Hippocampus_GENE_MMRN2	0.0278181911248488	0.00372040000512556	0.471043567056825	0.637791108948952	0.736390480019896	-6.13194247196487	Brain_Hippocampus	1	0.736390480019896
Heart_Left_Ventricle_GENE_ENSG00000227370	-0.0298257470380553	0.00257003752825911	-0.470989910644624	0.637829401881717	0.736427724977029	-6.13196683430558	Heart_Left_Ventricle	1	0.736427724977029
Brain_Cerebellar_Hemisphere_GENE_TMEM132A	-0.0157412621866554	0.00136053531434267	-0.470908514856626	0.637887493404706	0.736484217931867	-6.1320037862332	Brain_Cerebellar_Hemisphere	1	0.736484217931867
Brain_Anterior_cingulate_cortex_BA24_GENE_TSPAN33	-0.0133142834793051	0.00365589640938032	-0.470897662306242	0.637895238951602	0.736484217931867	-6.13200871257427	Brain_Anterior_cingulate_cortex_BA24	1	0.736484217931867
Brain_Putamen_basal_ganglia_GENE_PBLD	0.0137854529604077	-0.000567696750848124	0.470891953840897	0.637899313142195	0.736484217931867	-6.13201130379493	Brain_Putamen_basal_ganglia	1	0.736484217931867
Brain_Putamen_basal_ganglia_GENE_MEIS3P1	0.0321782258971026	-0.00161800097978358	0.470887527002485	0.637902472629976	0.736484217931867	-6.13201331323032	Brain_Putamen_basal_ganglia	1	0.736484217931867
Brain_Amygdala_GENE_PDZD7	0.0268247258025719	-0.00634781657608509	0.470865396590486	0.637918267469907	0.736495485527393	-6.13202335840809	Brain_Amygdala	1	0.736495485527393
Heart_Atrial_Appendage_GENE_SNORA8	-0.0295336677849801	-0.00248844204860102	-0.470855635221168	0.637925234372516	0.736496560891703	-6.13202778902473	Heart_Atrial_Appendage	1	0.736496560891703
Brain_Cerebellar_Hemisphere_GENE_ERCC6L2	-0.00396161437773503	7.73635650727773e-05	-0.470845197603498	0.637932683963829	0.736498193503487	-6.13203252648421	Brain_Cerebellar_Hemisphere	1	0.736498193503487
Brain_Frontal_Cortex_BA9_GENE_ZNF398	-0.00479354435075279	-3.60883025791408e-05	-0.470774712971744	0.637982991585135	0.73654930554174	-6.13206451552869	Brain_Frontal_Cortex_BA9	1	0.73654930554174
Heart_Left_Ventricle_GENE_ENSG00000238045	-0.00613025215589743	0.000881118144040506	-0.470750006248156	0.638000626129756	0.736562696008116	-6.13207572740046	Heart_Left_Ventricle	1	0.736562696008116
Brain_Substantia_nigra_GENE_BTN3A2	-0.038746711467572	0.0029535071577399	-0.470704419092721	0.638033164723673	0.736593292572378	-6.13209641323554	Brain_Substantia_nigra	1	0.736593292572378
Heart_Atrial_Appendage_GENE_DIS3L	-0.0168976174280919	-0.00017101935217894	-0.470628094175482	0.638087644473924	0.736649218832972	-6.132131042296	Heart_Atrial_Appendage	1	0.736649218832972
Heart_Left_Ventricle_GENE_ETAA1	0.00874708874106788	-0.000380851189262056	0.470489361370885	0.638186675194513	0.73675657604053	-6.13219397181072	Heart_Left_Ventricle	1	0.73675657604053
Heart_Atrial_Appendage_GENE_GTPBP3	-0.012606220649922	-0.00292755695163187	-0.470472478144445	0.638198727278245	0.736763519411082	-6.13220162881523	Heart_Atrial_Appendage	1	0.736763519411082
Brain_Anterior_cingulate_cortex_BA24_GENE_C4B	-0.0190143691445793	-0.00184113569363007	-0.470459646827546	0.638207886972255	0.736765071875304	-6.13220744798449	Brain_Anterior_cingulate_cortex_BA24	1	0.736765071875304
Brain_Frontal_Cortex_BA9_GENE_PGGT1B	0.0173228996579259	-0.00267336675105754	0.470453678656583	0.638212147397146	0.736765071875304	-6.13221015457364	Brain_Frontal_Cortex_BA9	1	0.736765071875304
Brain_Nucleus_accumbens_basal_ganglia_GENE_ITGAL	0.00952311010747702	-0.00152765892374394	0.470436728340813	0.638224247576166	0.736766741750394	-6.13221784142187	Brain_Nucleus_accumbens_basal_ganglia	1	0.736766741750394
Heart_Left_Ventricle_GENE_SERAC1	0.00407568975601461	0.000256792611881932	0.470434736789664	0.638225669274338	0.736766741750394	-6.13221874455805	Heart_Left_Ventricle	1	0.736766741750394
Brain_Substantia_nigra_GENE_ENSG00000288802	-0.0277636601350614	0.0016172644161986	-0.470327870621422	0.638301959221241	0.736847840086366	-6.1322672010318	Brain_Substantia_nigra	1	0.736847840086366
Brain_Hippocampus_GENE_RPS2P46	0.0316063833916253	0.00614875981654162	0.470317573467145	0.63830931038805	0.736849355570794	-6.13227186950359	Brain_Hippocampus	1	0.736849355570794
Brain_Cerebellar_Hemisphere_GENE_TMEM125	0.0636034073122239	0.00929852387872541	0.470284293771713	0.638333069098108	0.736869811331983	-6.13228695698546	Brain_Cerebellar_Hemisphere	1	0.736869811331983
Heart_Left_Ventricle_GENE_LCMT2	0.0148178638462414	-0.00313437335734468	0.470230871228535	0.638371208768847	0.736906867437115	-6.13231117407648	Heart_Left_Ventricle	1	0.736906867437115
Brain_Cerebellar_Hemisphere_GENE_GLDN	-0.0238442527113914	0.00198644441018157	-0.470137409112001	0.638437935985687	0.73697565290845	-6.13235353498373	Brain_Cerebellar_Hemisphere	1	0.73697565290845
Heart_Atrial_Appendage_GENE_LINC01003	0.0270994763484091	-0.00329651550184694	0.470130490876458	0.638442875372136	0.73697565290845	-6.13235667028051	Heart_Atrial_Appendage	1	0.73697565290845
Heart_Atrial_Appendage_GENE_MEST	-0.0693697831227269	0.00604778702313544	-0.470072592799092	0.638484213273982	0.737016398749432	-6.13238290748402	Heart_Atrial_Appendage	1	0.737016398749432
Brain_Hippocampus_GENE_NANP	0.01494800906282	-0.00176596251816124	0.47004217245887	0.638505933152009	0.737034498516515	-6.13239669152968	Brain_Hippocampus	1	0.737034498516515
Brain_Caudate_basal_ganglia_GENE_MYL12B	-0.0102632023207052	-0.00172774297061784	-0.470004032481067	0.638533165228515	0.737053890542905	-6.13241397223345	Brain_Caudate_basal_ganglia	1	0.737053890542905
Brain_Anterior_cingulate_cortex_BA24_GENE_CD63.AS1	-0.0230533462901272	0.00316553415649338	-0.469995309115973	0.638539393810155	0.737053890542905	-6.13241792447438	Brain_Anterior_cingulate_cortex_BA24	1	0.737053890542905
Brain_Putamen_basal_ganglia_GENE_KLHL41	0.00711449418902664	0.000135975633564733	0.469988805725451	0.638544037321404	0.737053890542905	-6.13242087087746	Brain_Putamen_basal_ganglia	1	0.737053890542905
Brain_Nucleus_accumbens_basal_ganglia_GENE_CS	0.0147203895183085	-0.00315067612520744	0.469984806317286	0.638546892961495	0.737053890542905	-6.13242268281491	Brain_Nucleus_accumbens_basal_ganglia	1	0.737053890542905
Brain_Substantia_nigra_GENE_MGAT3.AS1	-0.0227801265156865	-0.00216624764584174	-0.46997227207618	0.638555842640848	0.737057249014163	-6.13242836137062	Brain_Substantia_nigra	1	0.737057249014163
Brain_Hypothalamus_GENE_TREM1	-0.0190434280858676	-0.00137002902416308	-0.46995150123505	0.638570673520775	0.737066049415185	-6.13243777113079	Brain_Hypothalamus	1	0.737066049415185
Brain_Cerebellar_Hemisphere_GENE_KIAA1755	-0.0207639580176668	0.0017203231416076	-0.46994467559866	0.638575547220902	0.737066049415185	-6.13244086324034	Brain_Cerebellar_Hemisphere	1	0.737066049415185
Brain_Anterior_cingulate_cortex_BA24_GENE_EIF4A2P2	-0.00849529381734775	0.000249615954993958	-0.469900327135295	0.638607213676852	0.737095627919742	-6.13246095262703	Brain_Anterior_cingulate_cortex_BA24	1	0.737095627919742
Brain_Hippocampus_GENE_RETN	-0.0309727973836466	0.000650062893896971	-0.469824366701961	0.638661453792948	0.737151260673507	-6.13249535750181	Brain_Hippocampus	1	0.737151260673507
Brain_Hippocampus_GENE_MEG8	0.005775187605474	0.000523563050617208	0.469815864452562	0.638667525008413	0.73715129573636	-6.13249920809285	Brain_Hippocampus	1	0.73715129573636
Heart_Atrial_Appendage_GENE_LGALS3BP	-0.0276213616190012	-0.00239918853318091	-0.469791260048663	0.638685094453131	0.737164505171129	-6.13251035080983	Heart_Atrial_Appendage	1	0.737164505171129
Brain_Nucleus_accumbens_basal_ganglia_GENE_ENSG00000271267	0.0389644500675791	-0.00377398884115878	0.469782917746428	0.638691051547415	0.737164505171129	-6.13251412869682	Brain_Nucleus_accumbens_basal_ganglia	1	0.737164505171129
Brain_Caudate_basal_ganglia_GENE_EZR	-0.0291337223659965	0.00297606906703842	-0.469736856223177	0.638723943708398	0.73719549601665	-6.13253498686697	Brain_Caudate_basal_ganglia	1	0.73719549601665
Brain_Hippocampus_GENE_ENSG00000273375	0.0595264726097929	0.00120311649819487	0.469647019090965	0.638788097727882	0.737262567408544	-6.13257566219078	Brain_Hippocampus	1	0.737262567408544
Brain_Putamen_basal_ganglia_GENE_KCNN3	0.0256128345662873	-0.00140659635107926	0.469632922617563	0.638798164473227	0.737267212847243	-6.13258204390859	Brain_Putamen_basal_ganglia	1	0.737267212847243
Brain_Nucleus_accumbens_basal_ganglia_GENE_ELAC2	-0.00967131917404729	-0.000414168481701877	-0.469604016436968	0.638818807515856	0.73728406468817	-6.13259512963894	Brain_Nucleus_accumbens_basal_ganglia	1	0.73728406468817
Brain_Frontal_Cortex_BA9_GENE_MRPL35	0.00689893874415861	5.12669441222846e-05	0.469582442400347	0.638834214568414	0.737294873220543	-6.13260489560803	Brain_Frontal_Cortex_BA9	1	0.737294873220543
Heart_Atrial_Appendage_GENE_WRNIP1	-0.00749149992323896	0.00214943184505713	-0.4695712444812	0.638842211600274	0.737297129535322	-6.1326099644193	Heart_Atrial_Appendage	1	0.737297129535322
Heart_Left_Ventricle_GENE_FOXN3	-0.00993740651775848	0.00263232187900126	-0.469561420841722	0.63884922722033	0.737298253156434	-6.13261441105436	Heart_Left_Ventricle	1	0.737298253156434
Heart_Atrial_Appendage_GENE_H1.3	-0.0216428140497208	0.00380060941357047	-0.469542209657903	0.638862947113738	0.737307114109758	-6.13262310665903	Heart_Atrial_Appendage	1	0.737307114109758
Brain_Substantia_nigra_GENE_RILPL2	-0.0265056861960544	0.00347101778689604	-0.469482213980896	0.63890579453161	0.737343589626736	-6.13265026035925	Brain_Substantia_nigra	1	0.737343589626736
Heart_Atrial_Appendage_GENE_ZBED5.AS1	0.0107702704606604	-2.91870263520053e-05	0.469481033940299	0.638906637299326	0.737343589626736	-6.1326507944041	Heart_Atrial_Appendage	1	0.737343589626736
Brain_Nucleus_accumbens_basal_ganglia_GENE_SUMO4	0.0105664468084714	-0.000638491126336593	0.469452310472862	0.638927151323393	0.73735496548638	-6.13266379322124	Brain_Nucleus_accumbens_basal_ganglia	1	0.73735496548638
Brain_Cerebellar_Hemisphere_GENE_GRIP2	0.0251732804341932	0.00221636533544628	0.469443718530225	0.638933287659974	0.73735496548638	-6.13266768135402	Brain_Cerebellar_Hemisphere	1	0.73735496548638
Brain_Substantia_nigra_GENE_WDR5B	0.0215818307155426	0.00123539451008746	0.46944185025892	0.638934621976348	0.73735496548638	-6.13266852679798	Brain_Substantia_nigra	1	0.73735496548638
Brain_Substantia_nigra_GENE_RPL7A	0.0212796352633528	-0.00106392910448937	0.469414189923619	0.638954377080621	0.737370790198637	-6.1326810434644	Brain_Substantia_nigra	1	0.737370790198637
Brain_Caudate_basal_ganglia_GENE_ADPRH	0.0195890513485978	-0.00390760329867518	0.469371221243683	0.638985065965418	0.737399232373399	-6.13270048589709	Brain_Caudate_basal_ganglia	1	0.737399232373399
Brain_Substantia_nigra_GENE_CWC22	-0.0103038778059916	0.00219979429553082	-0.469343725095563	0.639004704457853	0.737414921797026	-6.13271292639836	Brain_Substantia_nigra	1	0.737414921797026
Heart_Left_Ventricle_GENE_STX7	0.0123695913333848	0.00215218692530678	0.469303126438662	0.639033701580333	0.737441410732002	-6.13273129373585	Heart_Left_Ventricle	1	0.737441410732002
Brain_Putamen_basal_ganglia_GENE_SYPL2	-0.0281870704578751	0.00215745607597449	-0.469280094739634	0.639050151951704	0.737445121215734	-6.13274171285727	Brain_Putamen_basal_ganglia	1	0.737445121215734
Brain_Caudate_basal_ganglia_GENE_ENSG00000255537	0.0187643479144437	0.000241576913863789	0.469278084816504	0.639051587546031	0.737445121215734	-6.13274262208563	Brain_Caudate_basal_ganglia	1	0.737445121215734
Brain_Putamen_basal_ganglia_GENE_CYB561D2	-0.0101655660897635	0.000630471790484162	-0.46927324185249	0.639055046654868	0.737445121215734	-6.13274481288002	Brain_Putamen_basal_ganglia	1	0.737445121215734
Brain_Putamen_basal_ganglia_GENE_ACTN2	-0.047909469797766	-0.002909915336723	-0.469249481594828	0.639072017639857	0.73745773129096	-6.13275556089585	Brain_Putamen_basal_ganglia	1	0.73745773129096
Brain_Substantia_nigra_GENE_FOXF2.DT	0.0310361684766413	0.000955135578913803	0.469224219880801	0.639090061261835	0.737471578886412	-6.13276698750301	Brain_Substantia_nigra	1	0.737471578886412
Brain_Substantia_nigra_GENE_DCTPP1	-0.0186440778283893	-0.00624300275603598	-0.469185971861913	0.639117380987279	0.737496130185491	-6.13278428702337	Brain_Substantia_nigra	1	0.737496130185491
Brain_Hippocampus_GENE_ENSG00000279838	-0.0126685249664847	-0.00178382716789664	-0.469027046521825	0.639230903148176	0.737620151576492	-6.13285615361997	Brain_Hippocampus	1	0.737620151576492
Brain_Hippocampus_GENE_ENSG00000273007	-0.0176704171496928	0.00297256552825685	-0.46899143004428	0.639256345561766	0.737642534762568	-6.13287225617923	Brain_Hippocampus	1	0.737642534762568
Brain_Hypothalamus_GENE_HCLS1	0.0128595942039106	-0.00179185369156617	0.468953583890658	0.639283381197238	0.737660722495905	-6.13288936545789	Brain_Hypothalamus	1	0.737660722495905
Brain_Caudate_basal_ganglia_GENE_HEY2	-0.0288376910033352	0.00413122386869414	-0.468952441255422	0.639284197453306	0.737660722495905	-6.13288988199265	Brain_Caudate_basal_ganglia	1	0.737660722495905
Brain_Frontal_Cortex_BA9_GENE_METTL14	0.00557108033300139	0.000286295965278446	0.46893245702425	0.639298473514776	0.73767022009419	-6.1328989157742	Brain_Frontal_Cortex_BA9	1	0.73767022009419
Heart_Atrial_Appendage_GENE_MFSD13A	-0.0110086581343477	0.000506154975524834	-0.468763512240544	0.639419167329562	0.737800105997061	-6.13297527112972	Heart_Atrial_Appendage	1	0.737800105997061
Brain_Frontal_Cortex_BA9_GENE_BPIFB9P	-0.0207061396044997	0.00240257860465056	-0.468757964427717	0.63942313083826	0.737800105997061	-6.13297777802242	Brain_Frontal_Cortex_BA9	1	0.737800105997061
Brain_Hypothalamus_GENE_HDAC4	0.00975631393021322	0.00130150237710017	0.468720619429236	0.639449811391663	0.737823914829155	-6.13299465235292	Brain_Hypothalamus	1	0.737823914829155
Brain_Amygdala_GENE_ZSWIM6	0.0136324251203052	-0.00129115613864391	0.468699991574678	0.639464548842069	0.737833942889967	-6.13300397246914	Brain_Amygdala	1	0.737833942889967
Brain_Anterior_cingulate_cortex_BA24_GENE_CYTH2	0.00934610575277677	-0.00127902944154585	0.468676808532734	0.639481112001494	0.737846077300665	-6.13301444658576	Brain_Anterior_cingulate_cortex_BA24	1	0.737846077300665
Brain_Putamen_basal_ganglia_GENE_FAM136A	0.00954252724356224	0.000564846294633512	0.468588704710587	0.639544059554412	0.737907351666368	-6.13305424724037	Brain_Putamen_basal_ganglia	1	0.737907351666368
Brain_Putamen_basal_ganglia_GENE_RPS20	-0.00888365327298929	0.000785502821680184	-0.468585552556038	0.639546311723034	0.737907351666368	-6.13305567107887	Brain_Putamen_basal_ganglia	1	0.737907351666368
Brain_Nucleus_accumbens_basal_ganglia_GENE_ENSG00000286964	0.0252559641294559	-0.00237011489887494	0.468553033871323	0.639569546045192	0.737927182141228	-6.13307035931563	Brain_Nucleus_accumbens_basal_ganglia	1	0.737927182141228
Heart_Atrial_Appendage_GENE_KCNH2	-0.0362178427247909	0.000633471929711846	-0.468501371820714	0.639606458867549	0.73796217518766	-6.13309369224972	Heart_Atrial_Appendage	1	0.73796217518766
Brain_Caudate_basal_ganglia_GENE_TMX1	-0.0135063072941118	-0.00240693498251276	-0.468493658905226	0.639611969865301	0.73796217518766	-6.13309717553294	Brain_Caudate_basal_ganglia	1	0.73796217518766
Brain_Caudate_basal_ganglia_GENE_PDK3	-0.0157948671947136	-0.00112441671635568	-0.468358171689496	0.63970878083407	0.738066893969894	-6.13315835450982	Brain_Caudate_basal_ganglia	1	0.738066893969894
Brain_Nucleus_accumbens_basal_ganglia_GENE_GLYCTK	0.0112817825185803	-0.00257965854942911	0.468317755858292	0.639737660733639	0.738093235735196	-6.13317660077242	Brain_Nucleus_accumbens_basal_ganglia	1	0.738093235735196
Heart_Atrial_Appendage_GENE_LARP1	0.0105656300011236	-0.00105255467707735	0.468231755278752	0.63979911590225	0.738157160155433	-6.13321542163792	Heart_Atrial_Appendage	1	0.738157160155433
Brain_Cerebellar_Hemisphere_GENE_NUCB1	-0.00864457633383855	-0.000557928376275406	-0.4682049892714	0.639818243133627	0.738172248703403	-6.13322750242357	Brain_Cerebellar_Hemisphere	1	0.738172248703403
Brain_Substantia_nigra_GENE_HNRNPA3P9	0.043608926252734	0.00155891044058881	0.468174170417458	0.639840266863203	0.738190678687557	-6.13324141159887	Brain_Substantia_nigra	1	0.738190678687557
Brain_Hypothalamus_GENE_ABL2	-0.00603336873636374	-0.000999625543769091	-0.468064937433162	0.639918329359852	0.738270646148281	-6.13329070329784	Brain_Hypothalamus	1	0.738270646148281
Brain_Cerebellar_Hemisphere_GENE_DENND2B	0.00853895090535296	-0.00055484411034352	0.468053064408196	0.639926814564985	0.738270646148281	-6.13329606034204	Brain_Cerebellar_Hemisphere	1	0.738270646148281
Brain_Hippocampus_GENE_KIF1C	0.0741633667539803	0.0101668364478805	0.468051783265425	0.639927730152441	0.738270646148281	-6.13329663837856	Brain_Hippocampus	1	0.738270646148281
Brain_Caudate_basal_ganglia_GENE_LRRC4	-0.0214345642657048	-0.00182400191970681	-0.468022046373112	0.639948982212804	0.738288184255715	-6.13331005486993	Brain_Caudate_basal_ganglia	1	0.738288184255715
Brain_Hippocampus_GENE_RAB11A	0.0183687091619648	-0.00351852557650701	0.467993803200614	0.639969167030894	0.738304490800718	-6.13332279664614	Brain_Hippocampus	1	0.738304490800718
Heart_Left_Ventricle_GENE_ENSG00000251330	0.0116904428441576	-0.00223100217381452	0.467966979383324	0.639988337712192	0.738316979960925	-6.13333489737554	Heart_Left_Ventricle	1	0.738316979960925
Brain_Frontal_Cortex_BA9_GENE_LILRB3	0.0329591546246185	-0.00428113518068069	0.46795341696131	0.639998030714781	0.738316979960925	-6.1333410153759	Brain_Frontal_Cortex_BA9	1	0.738316979960925
Brain_Amygdala_GENE_MT1XP1	-0.0458694935648094	0.00872812048964342	-0.46795325856497	0.639998143920303	0.738316979960925	-6.13334108682728	Brain_Amygdala	1	0.738316979960925
Brain_Hippocampus_GENE_ENO1.AS1	0.0321698930064267	-0.00965842437866458	0.46788648905785	0.640045864691249	0.738363548818496	-6.13337120391794	Brain_Hippocampus	1	0.738363548818496
Brain_Substantia_nigra_GENE_RYK	0.00394601124827741	0.00073080866170025	0.46787984558221	0.64005061292507	0.738363548818496	-6.13337420029284	Brain_Substantia_nigra	1	0.738363548818496
Brain_Substantia_nigra_GENE_ATP6V0A1	-0.0242278372287937	-0.0032199205398626	-0.467838025804423	0.640080502752082	0.738391049336186	-6.13339306109022	Brain_Substantia_nigra	1	0.738391049336186
Brain_Hippocampus_GENE_ENSG00000254352	0.0368785920467356	0.00184352608318876	0.467787364406251	0.64011671273002	0.738425840133661	-6.13341590721841	Brain_Hippocampus	1	0.738425840133661
Brain_Nucleus_accumbens_basal_ganglia_GENE_ENSG00000260633	0.0119054786864699	-0.000312106537779688	0.467775736475198	0.640125023856144	0.738428447020008	-6.13342115057013	Brain_Nucleus_accumbens_basal_ganglia	1	0.738428447020008
Brain_Caudate_basal_ganglia_GENE_ENSG00000258789	-0.0199789108592131	-0.00321881792321134	-0.467759940896718	0.640136313903147	0.738434490215658	-6.13342827301941	Brain_Caudate_basal_ganglia	1	0.738434490215658
Heart_Atrial_Appendage_GENE_EPB41L1	0.0171262675058365	0.00180642726889584	0.467685825470699	0.640189289757378	0.738488619846985	-6.13346168950152	Heart_Atrial_Appendage	1	0.738488619846985
Heart_Left_Ventricle_GENE_ENSG00000229915	0.0133182881341209	-0.00418717224750474	0.467669452118108	0.640200993268605	0.738488723110219	-6.13346907105475	Heart_Left_Ventricle	1	0.738488723110219
Brain_Caudate_basal_ganglia_GENE_TNRC6A	-0.00923778879554331	-0.00133553744849282	-0.467668767162614	0.640201482870003	0.738488723110219	-6.1334693798457	Brain_Caudate_basal_ganglia	1	0.738488723110219
Brain_Nucleus_accumbens_basal_ganglia_GENE_TMEM79	0.0127523672422283	0.00214850160688342	0.46760365297258	0.640248026754945	0.738535431323518	-6.13349873249737	Brain_Nucleus_accumbens_basal_ganglia	1	0.738535431323518
Brain_Caudate_basal_ganglia_GENE_FBXO44	-0.0229619072900012	0.00252657642124936	-0.467525539793742	0.64030386424172	0.738589381364936	-6.13353393954033	Brain_Caudate_basal_ganglia	1	0.738589381364936
Heart_Atrial_Appendage_GENE_AKR1C1	0.0399008719763026	0.00712277902056975	0.467521290041572	0.640306902142104	0.738589381364936	-6.13353585481302	Heart_Atrial_Appendage	1	0.738589381364936
Brain_Caudate_basal_ganglia_GENE_ZNF780B	0.0123995236617515	-0.0022807339697303	0.467457610631759	0.640352423568228	0.738634907914508	-6.13356455168231	Brain_Caudate_basal_ganglia	1	0.738634907914508
Heart_Left_Ventricle_GENE_GNS	0.012499655342448	0.00303342933194175	0.467430540189087	0.640371775370242	0.738650247701904	-6.133576749685	Heart_Left_Ventricle	1	0.738650247701904
Brain_Anterior_cingulate_cortex_BA24_GENE_PIGG	-0.00931912515103613	-0.00110985985445589	-0.467408910057516	0.640387238242413	0.738661101474059	-6.13358649576395	Brain_Anterior_cingulate_cortex_BA24	1	0.738661101474059
Brain_Frontal_Cortex_BA9_GENE_ENSG00000261654	-0.0228232655166475	-0.00466605460849932	-0.467393360862232	0.640398354093016	0.738666940972669	-6.13359350162342	Brain_Frontal_Cortex_BA9	1	0.738666940972669
Brain_Hippocampus_GENE_LRRFIP1	-0.0261331814292688	-0.00261920727910961	-0.467309142647905	0.640458561642513	0.738729404604306	-6.13363144301153	Brain_Hippocampus	1	0.738729404604306
Brain_Cerebellar_Hemisphere_GENE_ENSG00000233626	0.0219545624365298	0.00399924558775343	0.467297809367933	0.640466663978527	0.738731767476763	-6.13363654827836	Brain_Cerebellar_Hemisphere	1	0.738731767476763
Brain_Hippocampus_GENE_TOP1	0.0146625516895274	-0.00110948295581651	0.467262096666049	0.640492195818945	0.738754233781622	-6.13365263485708	Brain_Hippocampus	1	0.738754233781622
Brain_Cerebellar_Hemisphere_GENE_USP16	-0.00973567793712461	-0.00213720395695351	-0.467244743369497	0.640504602247909	0.738756743829458	-6.13366045110502	Brain_Cerebellar_Hemisphere	1	0.738756743829458
Heart_Left_Ventricle_GENE_USP45	-0.00436316922953202	0.00031656640436497	-0.467242116917468	0.640506479991583	0.738756743829458	-6.13366163408264	Heart_Left_Ventricle	1	0.738756743829458
Brain_Caudate_basal_ganglia_GENE_DGCR5	-0.0281123625805586	0.00393525796404681	-0.46722692261857	0.640517342979855	0.73876187029622	-6.13366847760124	Brain_Caudate_basal_ganglia	1	0.73876187029622
Brain_Hippocampus_GENE_ATP9A	0.0182192205612076	-0.00378155933797456	0.467215262689998	0.640525679163309	0.73876187029622	-6.13367372908717	Brain_Hippocampus	1	0.73876187029622
Brain_Putamen_basal_ganglia_GENE_VARS1	-0.0163368946024614	-0.000989916570712036	-0.467204403367743	0.640533442999837	0.73876187029622	-6.13367861987223	Brain_Putamen_basal_ganglia	1	0.73876187029622
Brain_Substantia_nigra_GENE_ZCCHC8	-0.00875712968801859	0.000926836588774906	-0.467202028636218	0.640535140811543	0.73876187029622	-6.13367968938076	Brain_Substantia_nigra	1	0.73876187029622
Brain_Nucleus_accumbens_basal_ganglia_GENE_LCP2	-0.0143440872060608	-0.00232246843706249	-0.467134569671887	0.640583371312121	0.738810514106041	-6.13371006862375	Brain_Nucleus_accumbens_basal_ganglia	1	0.738810514106041
Brain_Frontal_Cortex_BA9_GENE_ENSG00000279023	0.0192538655868671	0.00189976658439022	0.467096244966925	0.640610772643549	0.738835134106583	-6.13372732569003	Brain_Frontal_Cortex_BA9	1	0.738835134106583
Heart_Left_Ventricle_GENE_OGT	0.0285893746864332	0.00375839023526541	0.467048563039127	0.640644864871748	0.738864400710058	-6.13374879420467	Heart_Left_Ventricle	1	0.738864400710058
Brain_Caudate_basal_ganglia_GENE_UNC13B	-0.00879553343059165	0.000871193961579514	-0.467042917172394	0.640648901675342	0.738864400710058	-6.1337513360789	Brain_Caudate_basal_ganglia	1	0.738864400710058
Brain_Putamen_basal_ganglia_GENE_OSER1.DT	0.0129571813628575	0.00394392444163931	0.467035348885322	0.640654313029222	0.738864400710058	-6.13375474341423	Brain_Putamen_basal_ganglia	1	0.738864400710058
Brain_Putamen_basal_ganglia_GENE_ENSG00000280157	0.0210206575652443	0.00176425024520325	0.467023969645838	0.640662449264538	0.738866801111938	-6.13375986638304	Brain_Putamen_basal_ganglia	1	0.738866801111938
Brain_Hippocampus_GENE_ENSG00000289260	0.026162778825924	-0.00547550372283901	0.466944348171836	0.640719380383193	0.738925475374731	-6.13379570872776	Brain_Hippocampus	1	0.738925475374731
Brain_Nucleus_accumbens_basal_ganglia_GENE_RPL21P10	0.0091446212756184	-0.000828635794091522	0.466865013419045	0.640776108597985	0.738983914526797	-6.13383141592893	Brain_Nucleus_accumbens_basal_ganglia	1	0.738983914526797
Brain_Putamen_basal_ganglia_GENE_WBP1P2	0.0234457208667768	-0.0012801985813408	0.4668098396199	0.640815561793875	0.739022430107956	-6.13385624512824	Brain_Putamen_basal_ganglia	1	0.739022430107956
Brain_Anterior_cingulate_cortex_BA24_GENE_VASH1.AS1	-0.0249406025079116	-0.0023432712903097	-0.46679051803563	0.640829378343291	0.739028420504001	-6.13386493949462	Brain_Anterior_cingulate_cortex_BA24	1	0.739028420504001
Heart_Atrial_Appendage_GENE_ENSG00000284747	-0.011713112092015	-0.00015909973211773	-0.466785637182981	0.640832868581066	0.739028420504001	-6.13386713573382	Heart_Atrial_Appendage	1	0.739028420504001
Brain_Amygdala_GENE_ZNF567	-0.00470028845898863	-0.00023914713463951	-0.466694594733386	0.6408979733779	0.739096516518059	-6.13390809793591	Brain_Amygdala	1	0.739096516518059
Brain_Hippocampus_GENE_GHSR	-0.0257263461195998	-0.0017659161698773	-0.466666492026601	0.640918070288346	0.739112707729893	-6.13392074041154	Brain_Hippocampus	1	0.739112707729893
Brain_Hypothalamus_GENE_UTP15	-0.00956339684531894	-0.00157189696772335	-0.466652304996893	0.640928215869164	0.739117422777837	-6.13392712239667	Brain_Hypothalamus	1	0.739117422777837
Brain_Putamen_basal_ganglia_GENE_CCDC117	-0.00968257168323417	-0.000497812399503042	-0.46662177166911	0.640950051418101	0.739135618462341	-6.13394085704849	Brain_Putamen_basal_ganglia	1	0.739135618462341
Brain_Cerebellar_Hemisphere_GENE_SLC22A7	0.00783844291969999	-0.000827438069789144	0.466575923765511	0.640982839590253	0.739166444112299	-6.13396147889167	Brain_Cerebellar_Hemisphere	1	0.739166444112299
Brain_Anterior_cingulate_cortex_BA24_GENE_DDX41	-0.017020281933082	-0.000920592187305168	-0.46654832625075	0.641002576317991	0.739182218700925	-6.13397389095035	Brain_Anterior_cingulate_cortex_BA24	1	0.739182218700925
Heart_Left_Ventricle_GENE_WWTR1.AS1	-0.0094334788376781	-0.00158359725131477	-0.466498635639756	0.641038113857334	0.739216213774041	-6.13399623759054	Heart_Left_Ventricle	1	0.739216213774041
Brain_Cerebellar_Hemisphere_GENE_CXCL1	-0.0608692491386949	-0.00294002439261653	-0.466442330426376	0.641078382999428	0.739255664423789	-6.13402155604599	Brain_Cerebellar_Hemisphere	1	0.739255664423789
Brain_Cerebellar_Hemisphere_GENE_ZFP36L2	-0.0252224599286584	-0.000669796950674929	-0.466426275547861	0.641089865543786	0.739261919550354	-6.13402877479538	Brain_Cerebellar_Hemisphere	1	0.739261919550354
Brain_Hypothalamus_GENE_S100A8	-0.115248610709343	-0.00366413503458906	-0.466293700507341	0.641184687290233	0.739364274839853	-6.13408837497452	Brain_Hypothalamus	1	0.739364274839853
Brain_Nucleus_accumbens_basal_ganglia_GENE_WDR48	0.012155681049813	-0.00122040953396459	0.466251081275367	0.641215171122649	0.739392439421258	-6.1341075311982	Brain_Nucleus_accumbens_basal_ganglia	1	0.739392439421258
Heart_Atrial_Appendage_GENE_ENSG00000289014	0.0176778760378391	-0.00379483939505279	0.466113706529979	0.641313433913391	0.739496447313611	-6.1341692656242	Heart_Atrial_Appendage	1	0.739496447313611
Brain_Anterior_cingulate_cortex_BA24_GENE_ENSG00000276269	-0.0439050193011487	0.01238892430391	-0.466108037773663	0.64131748885385	0.739496447313611	-6.13417181269909	Brain_Anterior_cingulate_cortex_BA24	1	0.739496447313611
Brain_Frontal_Cortex_BA9_GENE_KRT8P23	-0.0307912799921444	0.00529069122906631	-0.466058528576944	0.641352903928831	0.73953029595785	-6.13419405676258	Brain_Frontal_Cortex_BA9	1	0.73953029595785
Brain_Hippocampus_GENE_OPCML	-0.00565939078526856	-0.000626680209554636	-0.466022161963748	0.641378918330761	0.739553304350094	-6.13421039447034	Brain_Hippocampus	1	0.739553304350094
Brain_Cerebellar_Hemisphere_GENE_TOM1	0.00853391790473621	0.000151294081340244	0.465946990923477	0.641432692393731	0.739608320773147	-6.13424416103626	Brain_Cerebellar_Hemisphere	1	0.739608320773147
Brain_Anterior_cingulate_cortex_BA24_GENE_GSTA4	-0.00987616705347973	-0.00146566981466344	-0.465920655692116	0.641451531908546	0.739623055019191	-6.13425598944178	Brain_Anterior_cingulate_cortex_BA24	1	0.739623055019191
Brain_Amygdala_GENE_PDE8B	-0.0167703189196928	-0.000197298967054895	-0.465883356852312	0.641478214889482	0.739646832777739	-6.13427274098253	Brain_Amygdala	1	0.739646832777739
Heart_Left_Ventricle_GENE_INTS7	0.00416575195904321	0.000409503341885345	0.46581922712715	0.64152409333311	0.739692742918114	-6.1343015395957	Heart_Left_Ventricle	1	0.739692742918114
Brain_Nucleus_accumbens_basal_ganglia_GENE_ENY2	-0.015553152844048	-0.00242399175219105	-0.465791325239648	0.641544054788541	0.739708769561163	-6.13431406820639	Brain_Nucleus_accumbens_basal_ganglia	1	0.739708769561163
Heart_Atrial_Appendage_GENE_NSUN5P2	-0.00744901617630789	-0.000272339115027781	-0.465759962516699	0.641566492490983	0.739727651019887	-6.13432814991916	Heart_Atrial_Appendage	1	0.739727651019887
Heart_Left_Ventricle_GENE_LINC00622	-0.0250333618908286	0.00712065279665225	-0.465739630587488	0.641581038653897	0.739737433244433	-6.13433727835212	Heart_Left_Ventricle	1	0.739737433244433
Heart_Left_Ventricle_GENE_MAU2	0.00899842298272716	0.000695262890637124	0.465673667512515	0.641628231860846	0.739777972310128	-6.13436689107419	Heart_Left_Ventricle	1	0.739777972310128
Brain_Nucleus_accumbens_basal_ganglia_GENE_KLF7	0.00585025914238219	-0.000753855643877439	0.465670709534118	0.641630348177135	0.739777972310128	-6.13436821889755	Brain_Nucleus_accumbens_basal_ganglia	1	0.739777972310128
Brain_Putamen_basal_ganglia_GENE_DUSP16	-0.0118887455995394	-0.000913477902638983	-0.465665066372437	0.641634385643718	0.739777972310128	-6.13437075206449	Brain_Putamen_basal_ganglia	1	0.739777972310128
Brain_Hippocampus_GENE_MVB12B	-0.0402401893325104	0.00789206411769183	-0.465558644245288	0.641710528599148	0.739858771578768	-6.13441851830202	Brain_Hippocampus	1	0.739858771578768
Brain_Frontal_Cortex_BA9_GENE_NRF1	0.00772110904032151	0.00123852140737561	0.465524135002475	0.641735220100197	0.739880249037584	-6.13443400500072	Brain_Frontal_Cortex_BA9	1	0.739880249037584
Brain_Putamen_basal_ganglia_GENE_SLC3A2	-0.0312351142309585	-0.00401488280920083	-0.465480321049585	0.641766569730774	0.739904081670889	-6.13445366571767	Brain_Putamen_basal_ganglia	1	0.739904081670889
Brain_Frontal_Cortex_BA9_GENE_TLE3	0.0174565486640352	-0.00184843605753205	0.465470646694736	0.641773491982968	0.739904081670889	-6.13445800665976	Brain_Frontal_Cortex_BA9	1	0.739904081670889
Brain_Nucleus_accumbens_basal_ganglia_GENE_TPM1.AS	0.024962455321408	0.000574066961874864	0.465469822768079	0.641774081525335	0.739904081670889	-6.13445837635655	Brain_Nucleus_accumbens_basal_ganglia	1	0.739904081670889
Brain_Cerebellar_Hemisphere_GENE_SLC2A5	-0.0100995362245999	-0.00153520110814515	-0.465426104644309	0.641805363379763	0.739933155864762	-6.13447799178691	Brain_Cerebellar_Hemisphere	1	0.739933155864762
Brain_Nucleus_accumbens_basal_ganglia_GENE_MAPK8IP1	-0.00724653022630049	-0.000612781904912041	-0.465398695270776	0.641824976075163	0.739948776340154	-6.13449028887471	Brain_Nucleus_accumbens_basal_ganglia	1	0.739948776340154
Brain_Substantia_nigra_GENE_S100A10	-0.0476871618832784	0.00708831091484174	-0.46536409332503	0.641849735751907	0.739970330329	-6.13450581184322	Brain_Substantia_nigra	1	0.739970330329
Brain_Hippocampus_GENE_ENSG00000280159	-0.014868687259872	0.00308740375479474	-0.465349668839224	0.641860057416713	0.739975238893949	-6.13451228255037	Brain_Hippocampus	1	0.739975238893949
Brain_Frontal_Cortex_BA9_GENE_ENSG00000288869	0.00557880942473296	-0.000212661880878917	0.465295528239552	0.641898799182418	0.740012911474195	-6.13453656779535	Brain_Frontal_Cortex_BA9	1	0.740012911474195
Brain_Putamen_basal_ganglia_GENE_ENSG00000289463	-0.00977776641783652	0.000272895804137106	-0.465239015309914	0.641939239575279	0.740052541586133	-6.13456191415831	Brain_Putamen_basal_ganglia	1	0.740052541586133
Brain_Nucleus_accumbens_basal_ganglia_GENE_KCNQ1DN	0.0261025701507258	0.000272535995142848	0.465214370113606	0.641956875897972	0.740065881777949	-6.13457296670248	Brain_Nucleus_accumbens_basal_ganglia	1	0.740065881777949
Brain_Cerebellar_Hemisphere_GENE_GPR68	-0.0235467809569452	0.00198003608819639	-0.465135406571556	0.642013384277912	0.740112028707978	-6.13460837526334	Brain_Cerebellar_Hemisphere	1	0.740112028707978
Heart_Left_Ventricle_GENE_ASH1L	0.010191285809564	0.00226510808305655	0.465132762233	0.642015276671845	0.740112028707978	-6.13460956092467	Heart_Left_Ventricle	1	0.740112028707978
Heart_Atrial_Appendage_GENE_TRIM28	0.00835257508252809	0.000674380453368717	0.465125786750643	0.642020268615875	0.740112028707978	-6.13461268854009	Heart_Atrial_Appendage	1	0.740112028707978
Brain_Nucleus_accumbens_basal_ganglia_GENE_APOL6	0.024491889636969	-0.00386343354114143	0.465124533319307	0.642021165624963	0.740112028707978	-6.13461325053946	Brain_Nucleus_accumbens_basal_ganglia	1	0.740112028707978
Brain_Amygdala_GENE_EPDR1	-0.0322046384393476	-0.00882695393257538	-0.465076436041501	0.642055586490224	0.740144716484933	-6.13463481470887	Brain_Amygdala	1	0.740144716484933
Brain_Substantia_nigra_GENE_CDC37	0.0150721185999237	-0.000288547338141096	0.465063897615644	0.642064559754007	0.740146353147921	-6.1346404358821	Brain_Substantia_nigra	1	0.740146353147921
Heart_Left_Ventricle_GENE_GATA4	-0.0249094834624567	-0.0041433226983794	-0.46505750179555	0.642069137013903	0.740146353147921	-6.13464330317039	Heart_Left_Ventricle	1	0.740146353147921
Brain_Caudate_basal_ganglia_GENE_LINC02043	-0.0124653780376868	0.00099644545303799	-0.465037107461816	0.642083732600847	0.740153947811627	-6.13465244582135	Brain_Caudate_basal_ganglia	1	0.740153947811627
Brain_Anterior_cingulate_cortex_BA24_GENE_BBLN	0.0161822058641253	0.00311866029939421	0.465025268224198	0.642092205636601	0.740153947811627	-6.134657753093	Brain_Anterior_cingulate_cortex_BA24	1	0.740153947811627
Brain_Hippocampus_GENE_PSMC5	0.0124992744872314	-0.000181021363261318	0.465015222702456	0.64209939499299	0.740153947811627	-6.13466225617503	Brain_Hippocampus	1	0.740153947811627
Brain_Putamen_basal_ganglia_GENE_PNPO	0.0200043529373075	-0.00297247642605648	0.464987925688664	0.642118931028228	0.740153947811627	-6.13467449205156	Brain_Putamen_basal_ganglia	1	0.740153947811627
Brain_Nucleus_accumbens_basal_ganglia_GENE_ANGPTL4	-0.039112031930223	-0.00274287793529712	-0.464983127793933	0.642122364830243	0.740153947811627	-6.1346766426319	Brain_Nucleus_accumbens_basal_ganglia	1	0.740153947811627
Heart_Left_Ventricle_GENE_CBX8	-0.02441572853149	-0.00444777134327939	-0.464982267554501	0.642122980495227	0.740153947811627	-6.13467702821833	Heart_Left_Ventricle	1	0.740153947811627
Heart_Atrial_Appendage_GENE_ERCC4	-0.0148993531833688	0.00347245898716	-0.464982015929878	0.642123160580566	0.740153947811627	-6.13467714100424	Heart_Atrial_Appendage	1	0.740153947811627
Heart_Atrial_Appendage_GENE_TBP	0.00833173233249976	-0.00129765683137514	0.464980495339626	0.642124248852933	0.740153947811627	-6.13467782257846	Heart_Atrial_Appendage	1	0.740153947811627
Heart_Atrial_Appendage_GENE_ZNF25	-0.0149677755378409	-0.000340911521892324	-0.464965543741465	0.64213494961436	0.740157537111119	-6.13468452421563	Heart_Atrial_Appendage	1	0.740157537111119
Brain_Anterior_cingulate_cortex_BA24_GENE_HSPB9	-0.0270144159950906	-0.00108865124330715	-0.464959194547625	0.642139493713574	0.740157537111119	-6.13468736999976	Brain_Anterior_cingulate_cortex_BA24	1	0.740157537111119
Brain_Caudate_basal_ganglia_GENE_MEST	0.0311631194790515	0.00178698763492513	0.464935077862501	0.64215675407606	0.740164923054987	-6.13469817903043	Brain_Caudate_basal_ganglia	1	0.740164923054987
Heart_Atrial_Appendage_GENE_CD63.AS1	0.0273805935736093	-0.0030463996196843	0.464933291462415	0.642158032614085	0.740164923054987	-6.13469897966768	Heart_Atrial_Appendage	1	0.740164923054987
Brain_Caudate_basal_ganglia_GENE_STX12	-0.0126461850179116	-0.00239066867593378	-0.464907123923891	0.642176761011483	0.740176382472072	-6.13471070720644	Brain_Caudate_basal_ganglia	1	0.740176382472072
Brain_Anterior_cingulate_cortex_BA24_GENE_BCKDHA	0.0291548659865467	-0.00137957907140196	0.464902450413074	0.642180105918996	0.740176382472072	-6.13471280167023	Brain_Anterior_cingulate_cortex_BA24	1	0.740176382472072
Brain_Putamen_basal_ganglia_GENE_MIR1915HG	0.0227904165183121	0.00458550291480532	0.464850061585913	0.642217601950553	0.740212608793764	-6.13473627861911	Brain_Putamen_basal_ganglia	1	0.740212608793764
Brain_Hippocampus_GENE_ORAI1	-0.0146552036067364	0.00288995789165444	-0.464812112436094	0.642244763704605	0.740236923374441	-6.13475328307978	Brain_Hippocampus	1	0.740236923374441
Brain_Amygdala_GENE_TUBB	0.0316750347116077	-0.00362265608372731	0.464744422394841	0.642293213418565	0.74028577328964	-6.1347836105565	Brain_Amygdala	1	0.74028577328964
Brain_Caudate_basal_ganglia_GENE_ENSG00000287262	-0.00883632387791466	0.000539836961142964	-0.464709542759141	0.642318179405827	0.740307555976183	-6.13479923611509	Brain_Caudate_basal_ganglia	1	0.740307555976183
Brain_Amygdala_GENE_RTN1	-0.0396039281253537	-0.00560203805167232	-0.464693617674954	0.642329578325023	0.740313701595681	-6.13480636992659	Brain_Amygdala	1	0.740313701595681
Brain_Amygdala_GENE_CCPG1	0.0187695173089734	-0.00655460376902193	0.464656876061782	0.642355877703213	0.740335689852736	-6.13482282779259	Brain_Amygdala	1	0.740335689852736
Brain_Substantia_nigra_GENE_GCSHP5	0.0512038741299767	-2.82577379488366e-05	0.464650013122237	0.64236079019502	0.740335689852736	-6.13482590180135	Brain_Substantia_nigra	1	0.740335689852736
Brain_Nucleus_accumbens_basal_ganglia_GENE_DIS3L	-0.0144568134950873	-0.00107130219268795	-0.464577919042708	0.642412396081685	0.74038505114839	-6.13485819102993	Brain_Nucleus_accumbens_basal_ganglia	1	0.74038505114839
Brain_Frontal_Cortex_BA9_GENE_PPM1D	-0.00825883033892842	-0.00068700090557316	-0.464568471809768	0.642419158663068	0.74038505114839	-6.13486242185059	Brain_Frontal_Cortex_BA9	1	0.74038505114839
Brain_Anterior_cingulate_cortex_BA24_GENE_CTBP2	-0.00442796686570865	0.00118568674299151	-0.464564752427721	0.642421821104122	0.74038505114839	-6.13486408750391	Brain_Anterior_cingulate_cortex_BA24	1	0.74038505114839
Brain_Substantia_nigra_GENE_ENSG00000279419	-0.0446938513850442	0.00321980904315782	-0.464542816448779	0.642437523604879	0.740395894754048	-6.13487391083711	Brain_Substantia_nigra	1	0.740395894754048
Brain_Frontal_Cortex_BA9_GENE_AKR1C1	-0.0256251166376509	-0.000929784053068454	-0.46453465650685	0.642443364802648	0.740395894754048	-6.13487756489031	Brain_Frontal_Cortex_BA9	1	0.740395894754048
Brain_Caudate_basal_ganglia_GENE_IL1R1	-0.029822460581597	-0.00162823125424439	-0.46451203287035	0.642459559780797	0.740407062795864	-6.13488769550579	Brain_Caudate_basal_ganglia	1	0.740407062795864
Brain_Substantia_nigra_GENE_RDH12	0.0160016208245354	-0.00196435724580261	0.464504167244676	0.642465190376003	0.740407062795864	-6.13489121753097	Brain_Substantia_nigra	1	0.740407062795864
Brain_Cerebellar_Hemisphere_GENE_DDX42	0.00705041195690718	-0.000608314398695443	0.464476449299998	0.642485032385332	0.740422937016983	-6.13490362843961	Brain_Cerebellar_Hemisphere	1	0.740422937016983
Brain_Caudate_basal_ganglia_GENE_ZBTB8A	0.006582989569657	0.000120473431347165	0.464465697435698	0.642492729222268	0.740424814535499	-6.13490844246481	Brain_Caudate_basal_ganglia	1	0.740424814535499
Brain_Amygdala_GENE_ZNF706	0.018239466859005	-0.00175372107117573	0.464436293217287	0.642513778742753	0.740442079842294	-6.13492160730117	Brain_Amygdala	1	0.740442079842294
Brain_Nucleus_accumbens_basal_ganglia_GENE_FGF11	-0.0414313373292463	0.000282511136061216	-0.464338861296905	0.642583529132422	0.740515467872048	-6.13496522350169	Brain_Nucleus_accumbens_basal_ganglia	1	0.740515467872048
Brain_Hypothalamus_GENE_PRKRIP1	-0.0109421106467391	0.000239407802747036	-0.464323955251522	0.642594200477359	0.740518438940369	-6.13497189550906	Brain_Hypothalamus	1	0.740518438940369
Brain_Amygdala_GENE_HIPK4	-0.0480806344972366	-0.00746930409063716	-0.464318306968681	0.642598244142931	0.740518438940369	-6.13497442364778	Brain_Amygdala	1	0.740518438940369
Brain_Hippocampus_GENE_ARAP1	0.0231076538445935	0.00257657892629163	0.464228466371318	0.642662563406864	0.740585565499257	-6.13501463164856	Brain_Hippocampus	1	0.740585565499257
Brain_Caudate_basal_ganglia_GENE_BCAR3	-0.0102670646147683	0.00118067511685095	-0.464172815340705	0.642702406801537	0.740617873766643	-6.13503953426965	Brain_Caudate_basal_ganglia	1	0.740617873766643
Brain_Cerebellar_Hemisphere_GENE_GPD2	-0.0148542184788689	-0.00119154160797775	-0.464170275739306	0.642704225055543	0.740617873766643	-6.13504067061464	Brain_Cerebellar_Hemisphere	1	0.740617873766643
Brain_Cerebellar_Hemisphere_GENE_PSD	0.0323937758347993	-0.00145108419165624	0.464163875350363	0.642708807490022	0.740617873766643	-6.135043534442	Brain_Cerebellar_Hemisphere	1	0.740617873766643
Brain_Hippocampus_GENE_KDSR.DT	-0.00917755395298456	0.00175176619142258	-0.464148112847753	0.642720092899101	0.740623884494287	-6.13505058713984	Brain_Hippocampus	1	0.740623884494287
Brain_Hippocampus_GENE_SLC12A9	-0.0227582149388737	0.00370642205051026	-0.46410575102432	0.64275042291561	0.740651840521502	-6.13506954012332	Brain_Hippocampus	1	0.740651840521502
Brain_Caudate_basal_ganglia_GENE_DEPP1	-0.0863284194241317	0.000978524919610695	-0.46408755383824	0.642763451833548	0.740659859869727	-6.13507768114406	Brain_Caudate_basal_ganglia	1	0.740659859869727
Brain_Hypothalamus_GENE_GPATCH1	0.00365362949569353	1.12158727523419e-05	0.464062164316305	0.642781630542425	0.74067381314288	-6.13508903932465	Brain_Hypothalamus	1	0.74067381314288
Brain_Hypothalamus_GENE_SIAH1	-0.00757954000297844	0.00029431229281794	-0.464046826911905	0.642792612113826	0.740679473008054	-6.13509590031923	Brain_Hypothalamus	1	0.740679473008054
Brain_Putamen_basal_ganglia_GENE_KCNQ5.DT	0.00655810321368876	-0.000665657587551792	0.464009608988807	0.64281926044753	0.740700149306196	-6.13511254834593	Brain_Putamen_basal_ganglia	1	0.740700149306196
Heart_Atrial_Appendage_GENE_CKMT1A	0.00671751020026954	-0.000727523002763502	0.46400481123862	0.642822695708969	0.740700149306196	-6.13511469434058	Heart_Atrial_Appendage	1	0.740700149306196
Brain_Putamen_basal_ganglia_GENE_NPAS4	-0.047481937042496	-6.98080087845538e-05	-0.463992160603427	0.642831753791139	0.740703592419786	-6.13512035276028	Brain_Putamen_basal_ganglia	1	0.740703592419786
Brain_Cerebellar_Hemisphere_GENE_ATP1A3	0.0248381647000666	-0.00236562151899994	0.463936392452554	0.642871685424175	0.740742609215252	-6.13514529509336	Brain_Cerebellar_Hemisphere	1	0.740742609215252
Brain_Cerebellar_Hemisphere_GENE_GTPBP6	-0.0190450020665348	0.00257760785879499	-0.463907105132517	0.642892656419356	0.740759778270741	-6.13515839266207	Brain_Cerebellar_Hemisphere	1	0.740759778270741
Brain_Amygdala_GENE_FAM81A	0.0217032050494056	7.50394920922494e-05	0.463859863285576	0.642926484238148	0.740782829042993	-6.13517951792506	Brain_Amygdala	1	0.740782829042993
Brain_Hypothalamus_GENE_ENSG00000277459	0.0329161484436033	-0.00299027471702009	0.463858265590234	0.642927628290828	0.740782829042993	-6.13518023233319	Brain_Hypothalamus	1	0.740782829042993
Brain_Anterior_cingulate_cortex_BA24_GENE_PLAT	0.0228946246008985	0.00183907177065537	0.463853733478455	0.642930873579132	0.740782829042993	-6.13518225884978	Brain_Anterior_cingulate_cortex_BA24	1	0.740782829042993
Brain_Hippocampus_GENE_CLVS2	0.0287955158628226	-0.00355195590144868	0.463835971954702	0.642943592057087	0.740790488636976	-6.13519020065699	Brain_Hippocampus	1	0.740790488636976
Brain_Putamen_basal_ganglia_GENE_VPS11	-0.0108621695607439	-0.000216375132392376	-0.463814948804172	0.642958646220721	0.740800839204824	-6.13519960046049	Brain_Putamen_basal_ganglia	1	0.740800839204824
Brain_Caudate_basal_ganglia_GENE_CCNG1	0.0165682843843678	-0.00222225224017087	0.463798439227999	0.642970468427254	0.740807465832398	-6.13520698187069	Brain_Caudate_basal_ganglia	1	0.740807465832398
Brain_Putamen_basal_ganglia_GENE_TPT1	-0.0221247873396592	0.00376183943614261	-0.463788595781784	0.642977517182782	0.740808592588072	-6.13521138273779	Brain_Putamen_basal_ganglia	1	0.740808592588072
Brain_Putamen_basal_ganglia_GENE_HFE	0.0182879912461117	0.000987610308724715	0.463735946324189	0.643015219277413	0.740845036331214	-6.13523491998957	Brain_Putamen_basal_ganglia	1	0.740845036331214
Brain_Hypothalamus_GENE_PDCD7	0.0125016140465847	0.00043450382956233	0.463716726446689	0.643028982794948	0.740853898999215	-6.13524351168428	Brain_Hypothalamus	1	0.740853898999215
Brain_Caudate_basal_ganglia_GENE_LRRC37B	0.00703675548548674	0.00120273242647661	0.463707459900111	0.643035618691554	0.740854549621331	-6.13524765390092	Brain_Caudate_basal_ganglia	1	0.740854549621331
Heart_Atrial_Appendage_GENE_MRGPRF.AS1	-0.0079240584828564	-0.00048035598552576	-0.463673651343229	0.64305982968857	0.740872674160184	-6.13526276588106	Heart_Atrial_Appendage	1	0.740872674160184
Brain_Substantia_nigra_GENE_RHOJ	-0.00938652361647813	0.000361681061693442	-0.46366853614582	0.643063492818848	0.740872674160184	-6.13526505221108	Brain_Substantia_nigra	1	0.740872674160184
Brain_Caudate_basal_ganglia_GENE_ENSG00000279197	0.0390799911958216	-0.0101082963416208	0.463643680298446	0.64308129288272	0.740886186688815	-6.13527616162309	Brain_Caudate_basal_ganglia	1	0.740886186688815
Brain_Nucleus_accumbens_basal_ganglia_GENE_USF2	0.00879593692123324	0.000699125429037433	0.463513019696404	0.643174866478805	0.740986995908946	-6.1353345510715	Brain_Nucleus_accumbens_basal_ganglia	1	0.740986995908946
Heart_Atrial_Appendage_GENE_IDS	-0.0204213339702349	0.00308099861191547	-0.463478925903199	0.643199283944957	0.741008130788373	-6.13534978415843	Heart_Atrial_Appendage	1	0.741008130788373
Brain_Nucleus_accumbens_basal_ganglia_GENE_HCN2	-0.0157694340228515	0.000204158107609445	-0.46343375943241	0.643231632092611	0.741038401852279	-6.13536996278708	Brain_Nucleus_accumbens_basal_ganglia	1	0.741038401852279
Heart_Left_Ventricle_GENE_ACSF2	0.00904819210280231	-6.57225842439485e-06	0.463399006661898	0.64325652242785	0.741060080613519	-6.13538548764053	Heart_Left_Ventricle	1	0.741060080613519
Heart_Left_Ventricle_GENE_KBTBD4	-0.0101899697267258	0.00159825976554604	-0.463316172192856	0.643315851048943	0.74112143302557	-6.13542248699173	Heart_Left_Ventricle	1	0.74112143302557
Heart_Atrial_Appendage_GENE_ZFP36L1	-0.0402713089424615	0.000272323495375575	-0.463244072195506	0.64336749316388	0.741171255140294	-6.13545468623811	Heart_Atrial_Appendage	1	0.741171255140294
Brain_Anterior_cingulate_cortex_BA24_GENE_PECR	-0.00406276040031215	0.000619390612571288	-0.463238833176884	0.643371245714023	0.741171255140294	-6.13545702574416	Brain_Anterior_cingulate_cortex_BA24	1	0.741171255140294
Brain_Putamen_basal_ganglia_GENE_PON2	-0.0183839709431168	0.00324877275824898	-0.463222995887238	0.643382589539715	0.741172374527868	-6.13546409779258	Brain_Putamen_basal_ganglia	1	0.741172374527868
Brain_Hippocampus_GENE_NXF1	-0.0266753663202498	0.00249874020710848	-0.463220517187316	0.643384364973514	0.741172374527868	-6.13546520461954	Brain_Hippocampus	1	0.741172374527868
Brain_Amygdala_GENE_ENSG00000288062	-0.0519978088110136	-0.00477898978238464	-0.463142205651178	0.643440458715213	0.741226688950727	-6.13550017043678	Brain_Amygdala	1	0.741226688950727
Brain_Nucleus_accumbens_basal_ganglia_GENE_DCUN1D3	-0.0110100637470123	-0.00115231470315399	-0.463127630392057	0.64345089904715	0.741226688950727	-6.13550667758506	Brain_Nucleus_accumbens_basal_ganglia	1	0.741226688950727
Brain_Substantia_nigra_GENE_TPM3P9	-0.0297610733019282	0.00379309323243097	-0.463120859103218	0.643455749379653	0.741226688950727	-6.13550970056858	Brain_Substantia_nigra	1	0.741226688950727
Heart_Left_Ventricle_GENE_NIPA1	0.00942025701209291	0.00160510911177214	0.463120774117048	0.643455810256075	0.741226688950727	-6.13550973850958	Heart_Left_Ventricle	1	0.741226688950727
Brain_Anterior_cingulate_cortex_BA24_GENE_ENSG00000279227	0.01660687508502	-0.00346025376362476	0.463048824742887	0.643507349155111	0.741278994737547	-6.1355418569525	Brain_Anterior_cingulate_cortex_BA24	1	0.741278994737547
Brain_Anterior_cingulate_cortex_BA24_GENE_TAC3	-0.0406498714033995	-0.00293960287924661	-0.463032672683615	0.643518919462237	0.741278994737547	-6.13554906660076	Brain_Anterior_cingulate_cortex_BA24	1	0.741278994737547
Brain_Substantia_nigra_GENE_LINC00261	0.0347657884947539	-0.00555453947482633	0.463031945067945	0.643519440681828	0.741278994737547	-6.13554939137412	Brain_Substantia_nigra	1	0.741278994737547
Heart_Atrial_Appendage_GENE_FGFR4	-0.0244313240357804	-0.00146162747262564	-0.46300764270043	0.64353684952013	0.741292050608315	-6.13556023851106	Heart_Atrial_Appendage	1	0.741292050608315
Brain_Caudate_basal_ganglia_GENE_ZKSCAN8P1	-0.00624133892784086	0.00169812047534919	-0.462957965819685	0.643572435831439	0.741326044721286	-6.13558240955744	Brain_Caudate_basal_ganglia	1	0.741326044721286
Brain_Cerebellar_Hemisphere_GENE_DLST	-0.00697883574656248	0.000381697335194726	-0.462872050167168	0.643633983923952	0.741385899759478	-6.13562074854279	Brain_Cerebellar_Hemisphere	1	0.741385899759478
Brain_Putamen_basal_ganglia_GENE_ENSG00000260664	-0.0209073630424924	0.00463755628108602	-0.462868469243535	0.643636549272456	0.741385899759478	-6.13562234633914	Brain_Putamen_basal_ganglia	1	0.741385899759478
Brain_Cerebellar_Hemisphere_GENE_RAB33B.AS1	0.0116279577262484	0.000132746369999093	0.462808371748759	0.643679603330387	0.741428493819147	-6.13564915980104	Brain_Cerebellar_Hemisphere	1	0.741428493819147
Brain_Hypothalamus_GENE_HGS	0.00853021254525887	-0.0016330837231042	0.462785329167082	0.643696111435488	0.741440510154234	-6.13565943969604	Brain_Hypothalamus	1	0.741440510154234
Brain_Nucleus_accumbens_basal_ganglia_GENE_HNRNPCP2	0.012644711876941	-0.000380603740970408	0.462743524838831	0.643726061231202	0.741468008909791	-6.13567808838852	Brain_Nucleus_accumbens_basal_ganglia	1	0.741468008909791
Brain_Hippocampus_GENE_ENSG00000286796	-0.0116853033936483	0.00108440079579629	-0.462669594973008	0.643779028085198	0.741522018813707	-6.13571106399486	Brain_Hippocampus	1	0.741522018813707
Brain_Substantia_nigra_GENE_SV2C.AS1	-0.013598700533649	-0.000580813075507152	-0.462632390565035	0.643805683769718	0.741545722070633	-6.13572765662192	Brain_Substantia_nigra	1	0.741545722070633
Brain_Cerebellar_Hemisphere_GENE_ENSG00000275888	-0.0295686678514611	-0.001221672720594	-0.46262097529541	0.643813862511684	0.741548143041915	-6.13573274739954	Brain_Cerebellar_Hemisphere	1	0.741548143041915
Brain_Caudate_basal_ganglia_GENE_FADS2	0.031345773289107	-0.000320141158179858	0.462516125410112	0.643888986733719	0.741624809580745	-6.1357795006035	Brain_Caudate_basal_ganglia	1	0.741624809580745
Brain_Cerebellar_Hemisphere_GENE_HIF1AN	0.0146900474333121	-0.000229218656813662	0.462511111053414	0.643892579577238	0.741624809580745	-6.13578173627041	Brain_Cerebellar_Hemisphere	1	0.741624809580745
Heart_Atrial_Appendage_GENE_LAMC1	-0.0196854983609114	0.00218842549316897	-0.462490009972637	0.64390769883268	0.741630733750536	-6.13579114398927	Heart_Atrial_Appendage	1	0.741630733750536
Brain_Anterior_cingulate_cortex_BA24_GENE_AKAP7	-0.00658291794623547	0.00115210756804186	-0.462486968449611	0.643909878143832	0.741630733750536	-6.13579249998843	Brain_Anterior_cingulate_cortex_BA24	1	0.741630733750536
Heart_Atrial_Appendage_GENE_WDR54	-0.0227985203061722	0.00342783363429044	-0.462465370571796	0.643925353536959	0.741641557729193	-6.13580212869214	Heart_Atrial_Appendage	1	0.741641557729193
Brain_Hypothalamus_GENE_UTP11	-0.0047602737065821	-0.000498986020151999	-0.462443993909889	0.643940670576044	0.741652199120853	-6.1358116583316	Brain_Hypothalamus	1	0.741652199120853
Brain_Putamen_basal_ganglia_GENE_ENSG00000271806	-0.012862627971992	-0.00437576618664648	-0.462426453888204	0.643953238657055	0.741659674256674	-6.13581947728183	Brain_Putamen_basal_ganglia	1	0.741659674256674
Brain_Substantia_nigra_GENE_MAMDC4	0.0234621110088875	0.00303684450393666	0.462417744887459	0.643959479019472	0.74165986150263	-6.13582335944987	Brain_Substantia_nigra	1	0.74165986150263
Brain_Caudate_basal_ganglia_GENE_SCN3B	-0.0446014677242936	-0.00304139312074116	-0.462350187841963	0.644007887316135	0.741708613864633	-6.13585347153752	Brain_Caudate_basal_ganglia	1	0.741708613864633
Heart_Left_Ventricle_GENE_CLOCK	-0.00812524350718871	0.0017770751119552	-0.462288762408748	0.644051903293435	0.741744055624795	-6.13588084677636	Heart_Left_Ventricle	1	0.741744055624795
Heart_Atrial_Appendage_GENE_ENSG00000270108	-0.029878891070383	0.00525386026966276	-0.462286525233411	0.644053506422706	0.741744055624795	-6.13588184374111	Heart_Atrial_Appendage	1	0.741744055624795
Brain_Cerebellar_Hemisphere_GENE_ARFGEF1	0.00651256614193239	0.000217077101299975	0.462274991808502	0.64406177114371	0.741744055624795	-6.1358869833685	Brain_Cerebellar_Hemisphere	1	0.741744055624795
Brain_Hypothalamus_GENE_CLINT1	0.0105185049712755	-0.000872855913624574	0.462273312602072	0.644062974447603	0.741744055624795	-6.13588773166074	Brain_Hypothalamus	1	0.741744055624795
Brain_Substantia_nigra_GENE_HYAL2	-0.0550822624242224	-0.00164881295175134	-0.46222538675566	0.644097318062929	0.741776607259252	-6.13590908735291	Brain_Substantia_nigra	1	0.741776607259252
Heart_Atrial_Appendage_GENE_ENSG00000249261	-0.031117192317077	0.00424517164597866	-0.462201385577324	0.644114517570492	0.741789414402529	-6.135919781414	Heart_Atrial_Appendage	1	0.741789414402529
Brain_Cerebellar_Hemisphere_GENE_ZBTB26	-0.0101319606175859	0.000170804338456916	-0.462157487403836	0.644145975977255	0.741818642298133	-6.13593933942433	Brain_Cerebellar_Hemisphere	1	0.741818642298133
Brain_Amygdala_GENE_PHF24	0.0604055827105539	-0.00499298964936402	0.462108981505581	0.644180737125255	0.741842608424442	-6.13596094816164	Brain_Amygdala	1	0.741842608424442
Heart_Atrial_Appendage_GENE_PHETA2	-0.0141471120538663	0.00131875340802444	-0.462103214058348	0.644184870346404	0.741842608424442	-6.1359635173325	Heart_Atrial_Appendage	1	0.741842608424442
Heart_Atrial_Appendage_GENE_GON7	0.013442143101314	-0.000114625218849313	0.462102999075758	0.644185024413148	0.741842608424442	-6.13596361309821	Heart_Atrial_Appendage	1	0.741842608424442
Heart_Atrial_Appendage_GENE_MAN1A1	-0.0186951808874566	0.000946709536469617	-0.462069305706228	0.64420917087296	0.741863414365929	-6.1359786215215	Heart_Atrial_Appendage	1	0.741863414365929
Heart_Left_Ventricle_GENE_TMEM230	-0.0141682048923985	0.000589339456942894	-0.462028246930991	0.644238596282948	0.741890299031912	-6.13599690932359	Heart_Left_Ventricle	1	0.741890299031912
Brain_Substantia_nigra_GENE_TCEANC2	-0.0250335168345158	0.00537946132417385	-0.461952822775411	0.644292651633903	0.7419455461944	-6.13603049942199	Brain_Substantia_nigra	1	0.7419455461944
Heart_Left_Ventricle_GENE_CSNK1A1	-0.00846036434149454	-0.00121490823201313	-0.461909599931451	0.644323629642232	0.741974217480582	-6.1360497462174	Heart_Left_Ventricle	1	0.741974217480582
Brain_Caudate_basal_ganglia_GENE_KRT222	0.03907278561925	-0.00198075870351368	0.461889220516155	0.644338235876471	0.741984035402184	-6.13605882038797	Brain_Caudate_basal_ganglia	1	0.741984035402184
Brain_Nucleus_accumbens_basal_ganglia_GENE_CTSZ	0.0146155163148125	-0.00228894641704344	0.461786410342678	0.644411923577233	0.742054799369178	-6.13610459170779	Brain_Nucleus_accumbens_basal_ganglia	1	0.742054799369178
Heart_Left_Ventricle_GENE_ZFP62	0.0202557582825529	0.00255529716775319	0.461777067522327	0.644418620081878	0.742054799369178	-6.13610875064774	Heart_Left_Ventricle	1	0.742054799369178
Brain_Frontal_Cortex_BA9_GENE_AP2B1	-0.0147274917679609	0.00240358577923112	-0.461773936005704	0.64442086461568	0.742054799369178	-6.13611014461805	Brain_Frontal_Cortex_BA9	1	0.742054799369178
Brain_Hippocampus_GENE_YTHDF3.DT	0.0237994697238167	-0.000707169619397368	0.461769545809091	0.644424011321581	0.742054799369178	-6.13611209886396	Brain_Hippocampus	1	0.742054799369178
Brain_Substantia_nigra_GENE_RNF168	-0.0101394481656868	-7.76938130730305e-06	-0.461757386596381	0.64443272656059	0.742057832645137	-6.13611751130197	Brain_Substantia_nigra	1	0.742057832645137
Heart_Left_Ventricle_GENE_C6	-0.0375852260701185	0.00270647613923203	-0.461651392418214	0.644508701037851	0.742138313472488	-6.13616468652556	Heart_Left_Ventricle	1	0.742138313472488
Brain_Anterior_cingulate_cortex_BA24_GENE_CCDC77	0.00639221279360725	0.000112428363098843	0.46163211553406	0.644522518717584	0.742147221201681	-6.13617326499718	Brain_Anterior_cingulate_cortex_BA24	1	0.742147221201681
Brain_Substantia_nigra_GENE_ARID5A	0.0439165793192961	-0.00239796321077975	0.461581073169946	0.644559106503121	0.742182347569405	-6.13619597780408	Brain_Substantia_nigra	1	0.742182347569405
Brain_Hypothalamus_GENE_RBIS	-0.0134459168728578	0.00038780960463366	-0.461529171480907	0.644596311148329	0.742218183555156	-6.13621907041978	Brain_Hypothalamus	1	0.742218183555156
Brain_Putamen_basal_ganglia_GENE_VAPB	0.0157687148989165	0.00113927958028188	0.461488125551983	0.644625734699895	0.742239581894065	-6.13623733114525	Brain_Putamen_basal_ganglia	1	0.742239581894065
Brain_Frontal_Cortex_BA9_GENE_ENSG00000225965	0.0195288547854947	0.00220762889629374	0.461486276642379	0.644627060093855	0.742239581894065	-6.13623815365958	Brain_Frontal_Cortex_BA9	1	0.742239581894065
Brain_Putamen_basal_ganglia_GENE_SELENOI	0.0189036376926739	-0.00117200447283041	0.461458505443168	0.644646968060982	0.742255500689233	-6.13625050768468	Brain_Putamen_basal_ganglia	1	0.742255500689233
Heart_Left_Ventricle_GENE_CDH23	-0.00411007204523167	0.000648081366513508	-0.461427274349168	0.644669356581693	0.742274275301002	-6.13626439995736	Heart_Left_Ventricle	1	0.742274275301002
Brain_Substantia_nigra_GENE_PLA2G4B	-0.0230174166711147	0.00264432714069829	-0.461417586896436	0.644676301256334	0.742275267634507	-6.13626870895703	Brain_Substantia_nigra	1	0.742275267634507
Brain_Substantia_nigra_GENE_IL12A	0.0167640159913544	-0.00256932005464119	0.461391726992925	0.644694839678763	0.742289608774156	-6.13628021105453	Brain_Substantia_nigra	1	0.742289608774156
Brain_Nucleus_accumbens_basal_ganglia_GENE_FOXF1	0.0279723489001747	-0.000477312502729797	0.461332261759615	0.644737469897549	0.742331688226241	-6.13630665785543	Brain_Nucleus_accumbens_basal_ganglia	1	0.742331688226241
Brain_Hippocampus_GENE_KIZ	0.0111482661403968	0.00198452825473035	0.461297332474609	0.644762511008915	0.742353515496348	-6.1363221908546	Brain_Hippocampus	1	0.742353515496348
Brain_Amygdala_GENE_ZNF461	0.00630965345922451	-0.000922024722592588	0.461249747370254	0.644796625838544	0.742385789368752	-6.13634334998606	Brain_Amygdala	1	0.742385789368752
Heart_Left_Ventricle_GENE_ENSG00000287417	-0.0130434210311531	-0.000263820380939057	-0.461215714569504	0.644821025177372	0.742406876819492	-6.13635848162984	Heart_Left_Ventricle	1	0.742406876819492
Brain_Putamen_basal_ganglia_GENE_RHOJ	0.0149387552748332	0.000117126193642124	0.461197605241292	0.644834008562393	0.742414820376187	-6.13636653293386	Brain_Putamen_basal_ganglia	1	0.742414820376187
Heart_Atrial_Appendage_GENE_PXDC1	0.0295908871440502	-0.00363281674085873	0.461174644141675	0.644850470554833	0.742426768759932	-6.13637674085367	Heart_Atrial_Appendage	1	0.742426768759932
Brain_Hypothalamus_GENE_MGC16275	0.0242536703445233	-0.00541863199929575	0.461106317848975	0.644899458218385	0.742476163895737	-6.13640711397816	Brain_Hypothalamus	1	0.742476163895737
Heart_Atrial_Appendage_GENE_EEF1D	0.0125943885512808	-0.00158328830125393	0.461054960096944	0.644936281024053	0.742507896549518	-6.13642994110761	Heart_Atrial_Appendage	1	0.742507896549518
Brain_Hypothalamus_GENE_ENSG00000248791	-0.00870723787096077	-0.000110560677635685	-0.461050902903388	0.644939190013546	0.742507896549518	-6.13643174431203	Brain_Hypothalamus	1	0.742507896549518
Brain_Hypothalamus_GENE_ZADH2	-0.0218102189174465	0.00112226213972836	-0.461021972737786	0.64495993296985	0.742519369219871	-6.13644460175514	Brain_Hypothalamus	1	0.742519369219871
Heart_Atrial_Appendage_GENE_ENSG00000286320	0.0169419407774623	0.00161611786111189	0.46102003159403	0.644961324781691	0.742519369219871	-6.13644546442952	Heart_Atrial_Appendage	1	0.742519369219871
Heart_Atrial_Appendage_GENE_ENSG00000287978	0.0302927834288772	0.00532623994434809	0.460987733565478	0.644984482846991	0.742539024801432	-6.13645981764027	Heart_Atrial_Appendage	1	0.742539024801432
Heart_Atrial_Appendage_GENE_CCDC28B	0.019032592731456	-0.00239224888721716	0.460968559266801	0.644998231207379	0.742547847182222	-6.13646833820362	Heart_Atrial_Appendage	1	0.742547847182222
Brain_Substantia_nigra_GENE_MAK16	0.00994791616548554	-0.00189289195023205	0.460953564313595	0.645008982977234	0.742553219633823	-6.13647500132706	Brain_Substantia_nigra	1	0.742553219633823
Brain_Cerebellar_Hemisphere_GENE_ENSG00000272622	0.0160935175262208	-0.000672054988188521	0.460928984079299	0.645026607802895	0.742566504372415	-6.13648592327562	Brain_Cerebellar_Hemisphere	1	0.742566504372415
Brain_Cerebellar_Hemisphere_GENE_VIP	-0.0660614413420485	0.00469326071397757	-0.460918964232975	0.645033792415241	0.742567770007991	-6.13649037531384	Brain_Cerebellar_Hemisphere	1	0.742567770007991
Heart_Left_Ventricle_GENE_HPRT1	0.00758191588186553	-0.003033269772007	0.460888619209965	0.645055551157922	0.742585813310241	-6.13650385768532	Heart_Left_Ventricle	1	0.742585813310241
Brain_Caudate_basal_ganglia_GENE_MIEF1	0.00570252429760199	-0.000969227691593316	0.460870018395768	0.645068888926725	0.742594162166284	-6.13651212163627	Brain_Caudate_basal_ganglia	1	0.742594162166284
Heart_Left_Ventricle_GENE_ANKRD10.IT1	0.00791276454235128	0.00104205736516725	0.460835293658546	0.645093788708586	0.742615820764802	-6.13652754821577	Heart_Left_Ventricle	1	0.742615820764802
Brain_Caudate_basal_ganglia_GENE_NDUFA8	-0.0210202780555135	0.0050977295736646	-0.460818521377586	0.645105815613125	0.742622660160356	-6.1365349989411	Brain_Caudate_basal_ganglia	1	0.742622660160356
Brain_Caudate_basal_ganglia_GENE_TMEM238L	0.0100974808814291	-0.00178938992247971	0.460809461765532	0.645112312030577	0.742623132988701	-6.13653902336634	Brain_Caudate_basal_ganglia	1	0.742623132988701
Brain_Anterior_cingulate_cortex_BA24_GENE_LFNG	0.0267684039539003	0.00317222276238282	0.46079548605358	0.645122333711532	0.742627663888373	-6.13654523144707	Brain_Anterior_cingulate_cortex_BA24	1	0.742627663888373
Brain_Nucleus_accumbens_basal_ganglia_GENE_IFT52	0.00753511614441448	-0.00193119965076353	0.460775187868741	0.645136889216232	0.742637413730022	-6.13655424766669	Brain_Nucleus_accumbens_basal_ganglia	1	0.742637413730022
Brain_Frontal_Cortex_BA9_GENE_PSMD13	-0.00773167483438604	-0.00126443072971196	-0.460758842661386	0.645148610202896	0.742643900515423	-6.13656150773077	Brain_Frontal_Cortex_BA9	1	0.742643900515423
Brain_Putamen_basal_ganglia_GENE_RNY1	0.0859584513381715	0.00335544002148397	0.460724172046564	0.64517347245076	0.742665514213145	-6.13657690655425	Brain_Putamen_basal_ganglia	1	0.742665514213145
Brain_Caudate_basal_ganglia_GENE_APOC1P1	-0.0263568064042991	0.00487308532039239	-0.460710306882892	0.645183415250948	0.742669953742503	-6.13658306439053	Brain_Caudate_basal_ganglia	1	0.742669953742503
Brain_Substantia_nigra_GENE_COASY	-0.0127049298399737	0.0029069652246497	-0.460682549270755	0.645203320608545	0.74268586096933	-6.13659539162457	Brain_Substantia_nigra	1	0.74268586096933
Heart_Left_Ventricle_GENE_PEAK1	0.0129736732176329	0.00327737480895545	0.460628352501662	0.645242186576459	0.74272359302298	-6.1366194584237	Heart_Left_Ventricle	1	0.74272359302298
Brain_Nucleus_accumbens_basal_ganglia_GENE_STMN4	-0.0357841134232754	3.32996685084946e-05	-0.460553322578521	0.645295994165849	0.742778523162916	-6.13665277179335	Brain_Nucleus_accumbens_basal_ganglia	1	0.742778523162916
Brain_Nucleus_accumbens_basal_ganglia_GENE_NSRP1P1	-0.0278786556985426	0.00151880528242952	-0.4605392539993	0.645306083632242	0.742783130279729	-6.13665901765461	Brain_Nucleus_accumbens_basal_ganglia	1	0.742783130279729
Brain_Caudate_basal_ganglia_GENE_NRGN	0.0691843411247731	0.00409120652714074	0.460505323455329	0.645330417636887	0.742798894398187	-6.13667408061364	Brain_Caudate_basal_ganglia	1	0.742798894398187
Brain_Anterior_cingulate_cortex_BA24_GENE_PGAP6	0.0218793257113045	0.00139032781343203	0.460503182294741	0.645331953228097	0.742798894398187	-6.13667503111276	Brain_Anterior_cingulate_cortex_BA24	1	0.742798894398187
Brain_Amygdala_GENE_DCLRE1A	0.0080959301207748	0.00118230247982179	0.460485586780534	0.645344572384292	0.742806412923497	-6.13668284190608	Brain_Amygdala	1	0.742806412923497
Brain_Caudate_basal_ganglia_GENE_LRRN1	-0.0400655412921489	-0.00487893045562393	-0.460460797488857	0.645362350949725	0.742819869849394	-6.13669384557011	Brain_Caudate_basal_ganglia	1	0.742819869849394
Heart_Atrial_Appendage_GENE_MEF2B	-0.0100869007828269	0.0033357689784948	-0.460449939245066	0.645370138408391	0.742821826745198	-6.13669866522558	Heart_Atrial_Appendage	1	0.742821826745198
Heart_Atrial_Appendage_GENE_TIMP2	0.038963234357664	0.00490433975109721	0.460422397313626	0.645389891469345	0.742837555897201	-6.13671088977069	Heart_Atrial_Appendage	1	0.742837555897201
Heart_Left_Ventricle_GENE_C1orf220	0.0111702866661498	-0.000343841882106685	0.460411708261674	0.645397557720207	0.742839373081573	-6.13671563393234	Heart_Left_Ventricle	1	0.742839373081573
Brain_Hippocampus_GENE_OPA1	0.0169446324511625	-0.0035139209372678	0.460353749759679	0.645439126556172	0.742880211044845	-6.13674135595381	Brain_Hippocampus	1	0.742880211044845
Heart_Atrial_Appendage_GENE_ENSG00000225905	-0.0430192049254087	0.00245320474194174	-0.460293369347583	0.645482433609037	0.742923048852075	-6.13676814937925	Heart_Atrial_Appendage	1	0.742923048852075
Brain_Caudate_basal_ganglia_GENE_TUBGCP5	0.00823269116279726	-0.002340112987775	0.460283992106186	0.645489159419675	0.742923782781862	-6.13677231015576	Brain_Caudate_basal_ganglia	1	0.742923782781862
Heart_Left_Ventricle_GENE_CSGALNACT2.DT	0.0166445519885741	-0.00055096815605532	0.460259933801865	0.645506415330997	0.742936636170817	-6.13678298468021	Heart_Left_Ventricle	1	0.742936636170817
Brain_Hippocampus_GENE_ERICH3	0.029807128996043	-0.00275013207055103	0.460166749196661	0.645573254153327	0.743006555541303	-6.13682432486558	Brain_Hippocampus	1	0.743006555541303
Brain_Putamen_basal_ganglia_GENE_MYORG	0.0531526740493278	0.00692871391149658	0.460155719005101	0.645581166004388	0.743008653693714	-6.13682921771866	Brain_Putamen_basal_ganglia	1	0.743008653693714
Brain_Caudate_basal_ganglia_GENE_FBXO21	0.00461769223772215	0.000250906506279133	0.460103115731835	0.645618898383082	0.743045072357214	-6.13685255025088	Brain_Caudate_basal_ganglia	1	0.743045072357214
Brain_Caudate_basal_ganglia_GENE_ADRA2C	-0.0534330790087591	0.00875975578765205	-0.460078126593403	0.645636823436618	0.743056704563472	-6.13686363341593	Brain_Caudate_basal_ganglia	1	0.743056704563472
Brain_Putamen_basal_ganglia_GENE_BTBD17	0.0413257690212192	0.00244424448439227	0.460066345466265	0.645645274273128	0.743056704563472	-6.13686885836442	Brain_Putamen_basal_ganglia	1	0.743056704563472
Brain_Cerebellar_Hemisphere_GENE_TLK1	-0.00994959651610849	0.00072819664450153	-0.460063558957772	0.645647273097728	0.743056704563472	-6.13687009416581	Brain_Cerebellar_Hemisphere	1	0.743056704563472
Brain_Frontal_Cortex_BA9_GENE_ENSG00000259321	-0.00968205975344733	-1.34984025577343e-05	-0.460019800643215	0.64567866224782	0.743085821231109	-6.13688949975965	Brain_Frontal_Cortex_BA9	1	0.743085821231109
Heart_Atrial_Appendage_GENE_MISP3	-0.013627946924987	0.000898297526525064	-0.459911536415712	0.645756326141218	0.743168192603817	-6.13693750400266	Heart_Atrial_Appendage	1	0.743168192603817
Brain_Cerebellar_Hemisphere_GENE_ENSG00000271871	0.0115826901216225	0.00121157216816219	0.459815827869643	0.645824986377703	0.743236262154798	-6.13697993166786	Brain_Cerebellar_Hemisphere	1	0.743236262154798
Brain_Cerebellar_Hemisphere_GENE_XPC	0.0182599579305828	-0.0013561890817779	0.459812108349561	0.645827654780739	0.743236262154798	-6.13698158035552	Brain_Cerebellar_Hemisphere	1	0.743236262154798
Heart_Left_Ventricle_GENE_ENSG00000267934	-0.0334340095858187	-0.00214944984173703	-0.459793812996457	0.645840780028653	0.743244357627	-6.13698968962828	Heart_Left_Ventricle	1	0.743244357627
Brain_Amygdala_GENE_COX4I1	0.0180672033078499	0.0031830609687391	0.45976513122904	0.64586135680447	0.743261028208416	-6.13700240194929	Brain_Amygdala	1	0.743261028208416
Brain_Frontal_Cortex_BA9_GENE_TMEM101	-0.012295494673096	0.00294312536456357	-0.459741224921787	0.645878507793561	0.743273756097179	-6.13701299708724	Brain_Frontal_Cortex_BA9	1	0.743273756097179
Heart_Left_Ventricle_GENE_ARHGEF11	0.00615460546023445	0.000583620779451389	0.459721462591956	0.645892685931024	0.743280576131646	-6.13702175522273	Heart_Left_Ventricle	1	0.743280576131646
Brain_Cerebellar_Hemisphere_GENE_GALNT11	0.00737366080079794	0.00078657883632388	0.459715984251924	0.64589661629298	0.743280576131646	-6.13702418300977	Brain_Cerebellar_Hemisphere	1	0.743280576131646
Brain_Frontal_Cortex_BA9_GENE_SLC11A1	0.0845541023987536	-0.00795005570721532	0.459696367753441	0.645910689969355	0.743288403441201	-6.13703287604103	Brain_Frontal_Cortex_BA9	1	0.743288403441201
Brain_Frontal_Cortex_BA9_GENE_LRR1	-0.010865893391091	0.000304349879173956	-0.459689523514864	0.645915600335266	0.743288403441201	-6.13703590897117	Brain_Frontal_Cortex_BA9	1	0.743288403441201
Brain_Hippocampus_GENE_FBXL19.AS1	0.0330970354787517	0.00632821317352023	0.459619294315044	0.645965986829268	0.743339375921107	-6.13706702746759	Brain_Hippocampus	1	0.743339375921107
Brain_Amygdala_GENE_SLU7	-0.0148078829368554	0.00102069368916854	-0.459588124883717	0.645988350105767	0.743350169655363	-6.13708083709289	Brain_Amygdala	1	0.743350169655363
Brain_Caudate_basal_ganglia_GENE_EIF3D	0.00834367256761296	0.000705497586938693	0.45958563109653	0.64599013934869	0.743350169655363	-6.13708194192558	Brain_Caudate_basal_ganglia	1	0.743350169655363
Brain_Hippocampus_GENE_ATP5F1C	0.0230986668914174	-0.00386224111082002	0.459575141725692	0.645997665287032	0.743350169655363	-6.13708658900867	Brain_Hippocampus	1	0.743350169655363
Brain_Nucleus_accumbens_basal_ganglia_GENE_CECR7	0.0270567456011168	0.00202972192319411	0.459572259571945	0.645999733187812	0.743350169655363	-6.13708786586438	Brain_Nucleus_accumbens_basal_ganglia	1	0.743350169655363
Brain_Nucleus_accumbens_basal_ganglia_GENE_SRA1	-0.00725637918975679	-0.000233350840129265	-0.459540229790845	0.646022714245454	0.7433673070334	-6.13710205520353	Brain_Nucleus_accumbens_basal_ganglia	1	0.7433673070334
Brain_Substantia_nigra_GENE_EPHB2	0.00967481351163593	0.000356073304457492	0.459534521704093	0.646026809777961	0.7433673070334	-6.13710458380824	Brain_Substantia_nigra	1	0.7433673070334
Brain_Caudate_basal_ganglia_GENE_RPSAP18	-0.032709430692717	0.00930309116323573	-0.45933359609097	0.646170980063978	0.743526189111241	-6.13719357112363	Brain_Caudate_basal_ganglia	1	0.743526189111241
Brain_Nucleus_accumbens_basal_ganglia_GENE_UTRN	-0.00588937318985231	0.000666022555440404	-0.459308855656883	0.646188733005227	0.743539605578089	-6.13720452564819	Brain_Nucleus_accumbens_basal_ganglia	1	0.743539605578089
Heart_Atrial_Appendage_GENE_NSUN2	0.0144143617719399	-0.00211675283648282	0.459296747094624	0.646197421794411	0.743542592188062	-6.13720988684045	Heart_Atrial_Appendage	1	0.743542592188062
Brain_Caudate_basal_ganglia_GENE_PTGES3P1	-0.0374514835004762	-0.00780795996402965	-0.459287033342593	0.646204392165073	0.743543601473976	-6.1372141876034	Brain_Caudate_basal_ganglia	1	0.743543601473976
Brain_Anterior_cingulate_cortex_BA24_GENE_OTOS	0.0418849137442282	0.00222496598608092	0.459207821093791	0.646261234261112	0.74360199421441	-6.13724925542815	Brain_Anterior_cingulate_cortex_BA24	1	0.74360199421441
Brain_Amygdala_GENE_IL13RA1	-0.0293590441828242	0.0014895897415802	-0.459163674247922	0.646292914594242	0.743631434464252	-6.1372687969272	Brain_Amygdala	1	0.743631434464252
Brain_Substantia_nigra_GENE_ENSG00000267248	-0.00738692431980986	0.00124666873600532	-0.45909823296018	0.646339877270478	0.743673863756334	-6.13729776090774	Brain_Substantia_nigra	1	0.743673863756334
Brain_Amygdala_GENE_PPP2R2A	-0.0158300688385056	-0.000990856250914126	-0.45909530481383	0.646341978631179	0.743673863756334	-6.13729905679401	Brain_Amygdala	1	0.743673863756334
Brain_Amygdala_GENE_CELF4	-0.0378654405404971	0.00121013144193301	-0.4590562789569	0.646369985493924	0.743693800816486	-6.13731632736582	Brain_Amygdala	1	0.743693800816486
Brain_Nucleus_accumbens_basal_ganglia_GENE_FAM218A	0.0147102783969128	0.000625359944777162	0.459054175241621	0.646371495237124	0.743693800816486	-6.13731725830604	Brain_Nucleus_accumbens_basal_ganglia	1	0.743693800816486
Heart_Left_Ventricle_GENE_ZNF275	-0.0068493134990155	0.000951435128949918	-0.459009678983576	0.646403428571044	0.743715431008412	-6.13733694787884	Heart_Left_Ventricle	1	0.743715431008412
Brain_Cerebellar_Hemisphere_GENE_ABCA5	0.0341034152266513	-0.00383358994475563	0.45900318124448	0.646408091814948	0.743715431008412	-6.13733982296567	Brain_Cerebellar_Hemisphere	1	0.743715431008412
Brain_Amygdala_GENE_GPR83	0.0243275808852922	-0.002065885395189	0.459001678169407	0.646409170531477	0.743715431008412	-6.13734048803296	Brain_Amygdala	1	0.743715431008412
Brain_Putamen_basal_ganglia_GENE_PCGF6	-0.0075091242298337	-0.00172612355943079	-0.458994010607599	0.646414673345832	0.743715431008412	-6.13734388067366	Brain_Putamen_basal_ganglia	1	0.743715431008412
Heart_Atrial_Appendage_GENE_SOSTDC1	0.0110274024615232	-0.0011902998498441	0.458940622268322	0.646452989338495	0.743752502102484	-6.13736750166541	Heart_Atrial_Appendage	1	0.743752502102484
Brain_Hippocampus_GENE_KAT2A	0.0342672849214792	0.0035638006685863	0.458910867778748	0.646474344087523	0.743770058551947	-6.13738066496949	Brain_Hippocampus	1	0.743770058551947
Brain_Hippocampus_GENE_FZD9	-0.0278501775803685	0.00674058578145569	-0.458880447498329	0.646496176975438	0.743788164764946	-6.13739412193597	Brain_Hippocampus	1	0.743788164764946
Brain_Caudate_basal_ganglia_GENE_RSAD2	-0.0323262653996105	-0.0066250025036613	-0.458849772854278	0.646518192731282	0.743806481022494	-6.13740769052224	Brain_Caudate_basal_ganglia	1	0.743806481022494
Brain_Substantia_nigra_GENE_MLLT10	-0.00223241583904275	0.000419707217647753	-0.458836113512328	0.646527996391917	0.743810747291481	-6.13741373228799	Brain_Substantia_nigra	1	0.743810747291481
Brain_Substantia_nigra_GENE_CNBP	0.0179307974127006	0.00384318314540021	0.458793444334398	0.646558621553422	0.743833349456718	-6.13743260445369	Brain_Substantia_nigra	1	0.743833349456718
Heart_Left_Ventricle_GENE_COLCA2	-0.00738099760909295	-0.000554385630581335	-0.458791755614489	0.646559833619121	0.743833349456718	-6.1374333513222	Heart_Left_Ventricle	1	0.743833349456718
Brain_Frontal_Cortex_BA9_GENE_TOMM40	0.0205075401801353	0.00316642777687365	0.45878189437341	0.646566911467677	0.743834479476743	-6.13743771258843	Brain_Frontal_Cortex_BA9	1	0.743834479476743
Brain_Cerebellar_Hemisphere_GENE_EIF4E1B	-0.0245785401689047	0.00110096751330839	-0.458725995772875	0.646607032969851	0.743868343295298	-6.1374624327247	Brain_Cerebellar_Hemisphere	1	0.743868343295298
Brain_Hypothalamus_GENE_RPL31P54	-0.0691918403267613	0.00784070058930339	-0.458723897763777	0.646608538846512	0.743868343295298	-6.1374633604723	Brain_Hypothalamus	1	0.743868343295298
Brain_Hypothalamus_GENE_ECHDC3	-0.0203456661693624	-0.000793821296281905	-0.458697792885295	0.646627276125543	0.743882886013988	-6.13747490379478	Brain_Hypothalamus	1	0.743882886013988
Brain_Frontal_Cortex_BA9_GENE_QRICH2	-0.022515849389183	0.00620633301489133	-0.458676828874209	0.64664232361071	0.74388804480891	-6.1374841734006	Brain_Frontal_Cortex_BA9	1	0.74388804480891
Brain_Putamen_basal_ganglia_GENE_CCDC28B	-0.0214667965060214	0.000917974023474002	-0.458674559470918	0.646643952544907	0.74388804480891	-6.13748517683175	Brain_Putamen_basal_ganglia	1	0.74388804480891
Brain_Caudate_basal_ganglia_GENE_PILRB	0.0262715944650425	-0.00237280774836743	0.458633080657556	0.646673725541467	0.743912322056018	-6.1375035160798	Brain_Caudate_basal_ganglia	1	0.743912322056018
Brain_Putamen_basal_ganglia_GENE_UMPS	0.0102948471212932	0.000391775222336299	0.458628172415455	0.646677248656523	0.743912322056018	-6.1375056860773	Brain_Putamen_basal_ganglia	1	0.743912322056018
Brain_Substantia_nigra_GENE_TNFRSF21	-0.025801919258808	0.00204991690759885	-0.458572828934814	0.646716974518361	0.74395100789531	-6.13753015254188	Brain_Substantia_nigra	1	0.74395100789531
Brain_Anterior_cingulate_cortex_BA24_GENE_CD34	0.0349429384473668	0.00371124133880741	0.458551779472912	0.646732084205597	0.743961376050534	-6.13753945739664	Brain_Anterior_cingulate_cortex_BA24	1	0.743961376050534
Brain_Nucleus_accumbens_basal_ganglia_GENE_RAB6B	-0.0115298011573891	-0.000984123350717861	-0.458516594706329	0.64675734079814	0.743980376678111	-6.13755500976981	Brain_Nucleus_accumbens_basal_ganglia	1	0.743980376678111
Brain_Substantia_nigra_GENE_MTATP6P26	0.0366268831634852	0.00662765941608225	0.45851178242562	0.646760795217224	0.743980376678111	-6.13755713680184	Brain_Substantia_nigra	1	0.743980376678111
Brain_Amygdala_GENE_BNIP3P1	0.0303195458567663	0.0021376292077274	0.458411875269443	0.646832513702578	0.744046956694962	-6.13760129080706	Brain_Amygdala	1	0.744046956694962
Heart_Atrial_Appendage_GENE_CTHRC1	0.0374227065746545	0.00465563059355052	0.458408733022916	0.646834769421795	0.744046956694962	-6.1376026793682	Heart_Atrial_Appendage	1	0.744046956694962
Brain_Nucleus_accumbens_basal_ganglia_GENE_C19orf73	-0.00843474289282984	0.00097887774955312	-0.458405671864306	0.646836966933696	0.744046956694962	-6.13760403208733	Brain_Nucleus_accumbens_basal_ganglia	1	0.744046956694962
Brain_Amygdala_GENE_LMLN	0.0126199509828213	-0.00323608955403874	0.458359092043486	0.646870405539743	0.744077635257235	-6.13762461449209	Brain_Amygdala	1	0.744077635257235
Brain_Cerebellar_Hemisphere_GENE_ADRB1	0.0191026144931295	0.00109251794770202	0.458351532370518	0.646875832526423	0.744077635257235	-6.13762795471676	Brain_Cerebellar_Hemisphere	1	0.744077635257235
Brain_Frontal_Cortex_BA9_GENE_ACP7	0.0235974161330315	-0.00143850981365309	0.458339216778637	0.646884673763106	0.744080791135325	-6.13763339621571	Brain_Frontal_Cortex_BA9	1	0.744080791135325
Brain_Cerebellar_Hemisphere_GENE_CLIP4	-0.0120500526106096	-0.00218747798514484	-0.458314350993102	0.646902524806988	0.744094310410572	-6.1376443824245	Brain_Cerebellar_Hemisphere	1	0.744094310410572
Brain_Frontal_Cortex_BA9_GENE_MANEA	-0.0189262447198465	-0.00424240364835135	-0.458298234334438	0.646914094997938	0.744100604999607	-6.13765150277325	Brain_Frontal_Cortex_BA9	1	0.744100604999607
Brain_Frontal_Cortex_BA9_GENE_ZC3H10	0.00991090700622256	0.000781322626704352	0.458121076863298	0.647041282444844	0.744236184852404	-6.137729754552	Brain_Frontal_Cortex_BA9	1	0.744236184852404
Brain_Frontal_Cortex_BA9_GENE_TPST1	0.013750000698791	-0.00322454526867824	0.458117062456447	0.647044164645501	0.744236184852404	-6.13773152739518	Brain_Frontal_Cortex_BA9	1	0.744236184852404
Brain_Putamen_basal_ganglia_GENE_ENSG00000242088	-0.0399722609092465	0.00885652215481988	-0.458095505755233	0.64705964167738	0.74424697156841	-6.13774104700481	Brain_Putamen_basal_ganglia	1	0.74424697156841
Heart_Atrial_Appendage_GENE_LMO4	0.0206677373549187	0.00306401029765851	0.458050291838637	0.647092104341243	0.744277294743842	-6.13776101237356	Heart_Atrial_Appendage	1	0.744277294743842
Heart_Atrial_Appendage_GENE_LINC01220	0.0226272392671755	-0.00597656703934533	0.457939411133488	0.647171717261054	0.744361848474781	-6.13780996626737	Heart_Atrial_Appendage	1	0.744361848474781
Brain_Caudate_basal_ganglia_GENE_CHST12	-0.0121444321451301	0.00154773524712787	-0.457911296758396	0.647191904171173	0.744375253021414	-6.13782237689777	Brain_Caudate_basal_ganglia	1	0.744375253021414
Heart_Atrial_Appendage_GENE_KBTBD3	0.0092654816547865	-0.000230647827658352	0.457906189059054	0.647195571670542	0.744375253021414	-6.1378246315263	Heart_Atrial_Appendage	1	0.744375253021414
Brain_Substantia_nigra_GENE_ENSG00000272583	0.0382600507427793	-0.00767465279173302	0.457874843357987	0.64721807912292	0.744394123915735	-6.1378384675206	Brain_Substantia_nigra	1	0.744394123915735
Brain_Putamen_basal_ganglia_GENE_PPP2R2C	0.00774082903758971	0.000878590960735386	0.457826042780075	0.647253120510655	0.744427325877907	-6.13786000621515	Brain_Putamen_basal_ganglia	1	0.744427325877907
Brain_Hypothalamus_GENE_VGLL3	-0.0161468356556263	0.00157291044583186	-0.457809649119551	0.647264892199121	0.744427325877907	-6.13786724123041	Brain_Hypothalamus	1	0.744427325877907
Brain_Substantia_nigra_GENE_RAB40B	0.0393093745234759	0.00246929040488136	0.457809153392295	0.647265248164124	0.744427325877907	-6.13786746000568	Brain_Substantia_nigra	1	0.744427325877907
Heart_Left_Ventricle_GENE_ASXL2	0.00387094738222539	-0.000395497625276124	0.457768346963541	0.647294550160065	0.744454009980325	-6.13788546796583	Heart_Left_Ventricle	1	0.744454009980325
Heart_Left_Ventricle_GENE_PRKX	0.0051689931029185	0.000696195465777291	0.457737811228469	0.647316477406424	0.744472211953961	-6.13789894239872	Heart_Left_Ventricle	1	0.744472211953961
Brain_Nucleus_accumbens_basal_ganglia_GENE_LRRC47	-0.0168101139797895	-0.00240895568137818	-0.457698534478747	0.647344681893568	0.744497632908356	-6.1379162726382	Brain_Nucleus_accumbens_basal_ganglia	1	0.744497632908356
Heart_Atrial_Appendage_GENE_CMPK2	0.036136736102002	-0.00625579025395168	0.457687914017837	0.647352308494054	0.744497756053627	-6.13792095849204	Heart_Atrial_Appendage	1	0.744497756053627
Brain_Caudate_basal_ganglia_GENE_CELF2	-0.0108228783866646	-0.00166146079011532	-0.457674629942981	0.647361847899887	0.744497756053627	-6.13792681940603	Brain_Caudate_basal_ganglia	1	0.744497756053627
Brain_Nucleus_accumbens_basal_ganglia_GENE_ENSG00000279320	-0.0209598141708066	0.00263179420129392	-0.457669641917001	0.647365429858276	0.744497756053627	-6.13792902007181	Brain_Nucleus_accumbens_basal_ganglia	1	0.744497756053627
Brain_Hippocampus_GENE_DCLK1	-0.0345526496528364	-0.00409215170732448	-0.457664401416141	0.647369193130579	0.744497756053627	-6.13793133210097	Brain_Hippocampus	1	0.744497756053627
Brain_Substantia_nigra_GENE_ENSG00000275601	0.0370737694819093	-0.00607311756695412	0.457646141382786	0.647382305970297	0.744505819797976	-6.1379393879432	Brain_Substantia_nigra	1	0.744505819797976
Brain_Hippocampus_GENE_ENSG00000257431	0.0174386063541363	0.000148714165629974	0.457621791132148	0.647399792469096	0.744518913160106	-6.13795013012789	Brain_Hippocampus	1	0.744518913160106
Brain_Anterior_cingulate_cortex_BA24_GENE_SNX8	0.00429072073583786	0.000273684049971098	0.457612180301044	0.647406694291046	0.744519833862161	-6.13795436981708	Brain_Anterior_cingulate_cortex_BA24	1	0.744519833862161
Brain_Putamen_basal_ganglia_GENE_MSC	0.0330487366482669	-0.00540988253923435	0.457589325375095	0.647423107211141	0.744531692238023	-6.13796445160377	Brain_Putamen_basal_ganglia	1	0.744531692238023
Heart_Atrial_Appendage_GENE_SH3D19	-0.0178604146942973	0.00477975528448959	-0.457568014651495	0.647438411340489	0.744542275301398	-6.13797385175713	Heart_Atrial_Appendage	1	0.744542275301398
Brain_Frontal_Cortex_BA9_GENE_DEXI	0.0185097198261279	-0.00109592860763101	0.457485435717434	0.647497716167082	0.744603457681707	-6.13801027316635	Brain_Frontal_Cortex_BA9	1	0.744603457681707
Brain_Caudate_basal_ganglia_GENE_ENSG00000253596	0.0156273730903498	-0.000555432057231546	0.457450511232866	0.647522798184361	0.744616907120454	-6.13802567462138	Brain_Caudate_basal_ganglia	1	0.744616907120454
Brain_Caudate_basal_ganglia_GENE_PIGL	0.00780041294803906	-0.000715798430973367	0.457448820453191	0.647524012476318	0.744616907120454	-6.13802642021361	Brain_Caudate_basal_ganglia	1	0.744616907120454
Brain_Caudate_basal_ganglia_GENE_MSANTD2	0.0094392383958082	0.000563084465858772	0.457440516727922	0.647529976097737	0.744616907120454	-6.1380300819124	Brain_Caudate_basal_ganglia	1	0.744616907120454
Brain_Nucleus_accumbens_basal_ganglia_GENE_RAMP3	-0.022649910063659	8.08302161938443e-05	-0.457428194762255	0.647538825606015	0.744616907120454	-6.13803551541464	Brain_Nucleus_accumbens_basal_ganglia	1	0.744616907120454
Heart_Atrial_Appendage_GENE_AREL1	0.0101367697183203	-0.000185010501753326	0.457426668559732	0.647539921712357	0.744616907120454	-6.1380361883997	Heart_Atrial_Appendage	1	0.744616907120454
Heart_Left_Ventricle_GENE_ENSG00000213590	-0.015391068923039	-0.00354425622392854	-0.457411168053677	0.647551054094183	0.744622691566198	-6.13804302328269	Heart_Left_Ventricle	1	0.744622691566198
Brain_Caudate_basal_ganglia_GENE_ENSG00000280407	0.0295845706320136	-0.00501009525783418	0.457387811933602	0.647567828485909	0.744629967239444	-6.13805332162861	Brain_Caudate_basal_ganglia	1	0.744629967239444
Brain_Hippocampus_GENE_ENSG00000286262	-0.0310230126742033	0.00181060751766921	-0.45738536549298	0.6475695855327	0.744629967239444	-6.13805440030012	Brain_Hippocampus	1	0.744629967239444
Brain_Cerebellar_Hemisphere_GENE_TPRA1	-0.014908296424696	0.00492921059995458	-0.457334792617784	0.647605907684228	0.744661917698227	-6.13807669733066	Brain_Cerebellar_Hemisphere	1	0.744661917698227
Heart_Atrial_Appendage_GENE_CYB5R3	-0.0144972915968942	0.000129583882377396	-0.457329684974889	0.647609576112094	0.744661917698227	-6.13807894909786	Heart_Atrial_Appendage	1	0.744661917698227
Brain_Caudate_basal_ganglia_GENE_CCSAP	0.0239979489440718	-0.00157949455707107	0.457296725848791	0.647633248329012	0.744682120396633	-6.13809347892986	Brain_Caudate_basal_ganglia	1	0.744682120396633
Brain_Caudate_basal_ganglia_GENE_LRRC25	0.0201023554878543	-0.00450008709471303	0.457229043751066	0.647681860728919	0.744729498356563	-6.13812331289389	Brain_Caudate_basal_ganglia	1	0.744729498356563
Brain_Amygdala_GENE_FMO2	0.00923899369897171	0.00140517611567161	0.457222365063793	0.647686657751393	0.744729498356563	-6.13812625659001	Brain_Amygdala	1	0.744729498356563
Brain_Hypothalamus_GENE_COX15	-0.014259970489714	0.000195558689298885	-0.457198797837377	0.647703585224255	0.744736271366452	-6.13813664372992	Brain_Hypothalamus	1	0.744736271366452
Heart_Left_Ventricle_GENE_ATRX	0.00930920436315767	0.002271224017604	0.457197170362598	0.647704754186336	0.744736271366452	-6.13813736101182	Heart_Left_Ventricle	1	0.744736271366452
Heart_Left_Ventricle_GENE_NARS1	-0.0118036193869123	-0.0014793501461061	-0.457180342671806	0.647716841019148	0.744743151567743	-6.1381447773806	Heart_Left_Ventricle	1	0.744743151567743
Brain_Hippocampus_GENE_RASA4CP	-0.0130420901456571	0.00275805888643955	-0.457153846181631	0.647735872853455	0.744756187442706	-6.13815645446934	Brain_Hippocampus	1	0.744756187442706
Heart_Left_Ventricle_GENE_ZNF274	0.0109173170181844	0.00230805915506616	0.457147564502913	0.64774038487617	0.744756187442706	-6.13815922272628	Heart_Left_Ventricle	1	0.744756187442706
Brain_Caudate_basal_ganglia_GENE_SUPV3L1	0.00655222871864753	-0.000624731989524921	0.457122177521259	0.6477586200444	0.744767747922193	-6.13817041006313	Brain_Caudate_basal_ganglia	1	0.744767747922193
Heart_Atrial_Appendage_GENE_ATP9A	-0.0122853138236313	0.000957851009627028	-0.457116572722519	0.647762645933508	0.744767747922193	-6.13817287985836	Heart_Atrial_Appendage	1	0.744767747922193
Heart_Atrial_Appendage_GENE_KIF21A	-0.0121704044848797	0.00179452793347267	-0.457085670707267	0.647784842827965	0.744786251477937	-6.13818649651248	Heart_Atrial_Appendage	1	0.744786251477937
Brain_Caudate_basal_ganglia_GENE_FOXRED2	-0.00893768133324185	0.00207180648688766	-0.457054287260218	0.647807385855866	0.744805152645847	-6.13820032436312	Brain_Caudate_basal_ganglia	1	0.744805152645847
Brain_Nucleus_accumbens_basal_ganglia_GENE_MYC	-0.030082432697441	-0.00330520293731608	-0.457018796474029	0.647832879614608	0.744827445976534	-6.13821596080406	Brain_Nucleus_accumbens_basal_ganglia	1	0.744827445976534
Heart_Atrial_Appendage_GENE_C4orf54	0.0567610721712919	-0.00453174036327932	0.456940186426334	0.647889348296489	0.744884576687284	-6.13825059030044	Heart_Atrial_Appendage	1	0.744884576687284
Brain_Nucleus_accumbens_basal_ganglia_GENE_ENSG00000288742	-0.0078406183905849	-0.0013457257501144	-0.456923477272389	0.647901351399199	0.744884576687284	-6.13825795029192	Brain_Nucleus_accumbens_basal_ganglia	1	0.744884576687284
Brain_Putamen_basal_ganglia_GENE_B4GALT5	0.014904115002136	-0.0039711596123709	0.456918486773614	0.647904936366274	0.744884576687284	-6.13826014843787	Brain_Putamen_basal_ganglia	1	0.744884576687284
Brain_Hypothalamus_GENE_LIMK2	0.026897462383208	-0.00505897259763239	0.456915631660141	0.647906987364908	0.744884576687284	-6.13826140600791	Brain_Hypothalamus	1	0.744884576687284
Brain_Cerebellar_Hemisphere_GENE_BEX5	-0.0163709340373043	-0.00191369241513172	-0.456847527817366	0.647955911219345	0.744933805037348	-6.1382914008613	Brain_Cerebellar_Hemisphere	1	0.744933805037348
Brain_Nucleus_accumbens_basal_ganglia_GENE_RAB3IL1	-0.0118025301998309	-0.00141839957150781	-0.456818963303384	0.647976431603656	0.744950378223066	-6.13830398014901	Brain_Nucleus_accumbens_basal_ganglia	1	0.744950378223066
Brain_Nucleus_accumbens_basal_ganglia_GENE_EZH1	0.0077530752880415	0.000548559875227497	0.456806998018636	0.647985027392045	0.744952144346735	-6.13830924920727	Brain_Nucleus_accumbens_basal_ganglia	1	0.744952144346735
Heart_Atrial_Appendage_GENE_ENSG00000220412	0.0119314091740167	-0.00173656751032876	0.456799829339893	0.647990177350151	0.744952144346735	-6.13831240595586	Heart_Atrial_Appendage	1	0.744952144346735
Brain_Nucleus_accumbens_basal_ganglia_GENE_RECK	0.00701291620444291	-0.000897124641995413	0.456664021218879	0.648087744702342	0.745052371225544	-6.13837220010568	Brain_Nucleus_accumbens_basal_ganglia	1	0.745052371225544
Heart_Atrial_Appendage_GENE_NACC2	0.0270488812560421	-0.00183168650509551	0.456651557049437	0.648096699522081	0.745052371225544	-6.13837768699063	Heart_Atrial_Appendage	1	0.745052371225544
Heart_Left_Ventricle_GENE_ENSG00000254002	0.0093408168215327	0.00134273454774076	0.456649339055275	0.648098293034161	0.745052371225544	-6.13837866336401	Heart_Left_Ventricle	1	0.745052371225544
Heart_Atrial_Appendage_GENE_SPINDOC	-0.0198825974334342	0.00380220721644198	-0.456644483953421	0.648101781174979	0.745052371225544	-6.13838080059037	Heart_Atrial_Appendage	1	0.745052371225544
Brain_Hypothalamus_GENE_KLF6	0.0154848791244496	0.00142703954691156	0.456582016374035	0.64814666160671	0.745096946043745	-6.13840829692845	Brain_Hypothalamus	1	0.745096946043745
Heart_Left_Ventricle_GENE_XPR1	-0.0136569591546856	-0.00103081550239117	-0.456564187045337	0.648159471494121	0.745104652688007	-6.13841614416989	Heart_Left_Ventricle	1	0.745104652688007
Brain_Hippocampus_GENE_RNASE1	0.0396825522838083	0.00240012647748583	0.456515631965563	0.648194357526823	0.745137737021283	-6.13843751321649	Brain_Hippocampus	1	0.745137737021283
Brain_Hippocampus_GENE_ADPRH	-0.0107990086113252	-0.00194006963710878	-0.456502024024981	0.648204134749062	0.745141956941006	-6.13844350165129	Brain_Hippocampus	1	0.745141956941006
Brain_Caudate_basal_ganglia_GENE_SPRY1	-0.0198520628673973	-0.00220136122083615	-0.456475371449241	0.648223284638254	0.745156951013027	-6.13845523011092	Brain_Caudate_basal_ganglia	1	0.745156951013027
Brain_Caudate_basal_ganglia_GENE_CACNB4	-0.0199562953689074	-0.000394689185685369	-0.456448069829488	0.648242901107798	0.745172481149097	-6.13846724347278	Brain_Caudate_basal_ganglia	1	0.745172481149097
Heart_Left_Ventricle_GENE_CDCA4P1	0.00911396365224588	-0.00133080885591619	0.456339546220452	0.648320878757904	0.745248651629053	-6.13851498934183	Heart_Left_Ventricle	1	0.745248651629053
Heart_Left_Ventricle_GENE_GNAQP1	0.00950098616729826	0.000784337327561503	0.456338851470077	0.64832137797051	0.745248651629053	-6.13851529496656	Heart_Left_Ventricle	1	0.745248651629053
Heart_Left_Ventricle_GENE_LSM8	0.00573394577852596	0.00049808966835279	0.456329660852204	0.648327981900253	0.745249222624051	-6.13851933792854	Heart_Left_Ventricle	1	0.745249222624051
Brain_Hippocampus_GENE_MAPKAPK2	-0.0243821473596934	0.00231775815282325	-0.456279381199774	0.648364110897066	0.745283732180476	-6.13854145455759	Brain_Hippocampus	1	0.745283732180476
Heart_Left_Ventricle_GENE_ZNF714	0.00575339040182636	0.000875773875501746	0.456228408534833	0.648400738712898	0.745318814465501	-6.13856387353804	Heart_Left_Ventricle	1	0.745318814465501
Brain_Substantia_nigra_GENE_CLPTM1L	0.0212162639660536	-0.00421272330193249	0.456184679601479	0.648432162025165	0.745347913712256	-6.13858310455984	Brain_Substantia_nigra	1	0.745347913712256
Brain_Nucleus_accumbens_basal_ganglia_GENE_RFC2	-0.0082015412109443	-0.00125924396560837	-0.456167346128846	0.648444617913712	0.745355210289694	-6.13859072692965	Brain_Nucleus_accumbens_basal_ganglia	1	0.745355210289694
Brain_Putamen_basal_ganglia_GENE_TMEM272	0.0233082249776903	-0.00398048638122808	0.45615821164778	0.648451182020532	0.745355734480012	-6.13859474368816	Brain_Putamen_basal_ganglia	1	0.745355734480012
Brain_Frontal_Cortex_BA9_GENE_G0S2	0.0510328377967442	-0.0136545210801422	0.456134230233445	0.64846841537565	0.745368522205831	-6.13860528879264	Brain_Frontal_Cortex_BA9	1	0.745368522205831
Brain_Cerebellar_Hemisphere_GENE_H2BC9	-0.0335936930170849	0.00347466427946828	-0.456113654056871	0.648483201833256	0.745378497181827	-6.13861433610474	Brain_Cerebellar_Hemisphere	1	0.745378497181827
Brain_Frontal_Cortex_BA9_GENE_ENSG00000276603	0.0578060403809897	0.00352993329382473	0.456078041474614	0.648508794085201	0.745399321245867	-6.13862999393687	Brain_Frontal_Cortex_BA9	1	0.745399321245867
Brain_Hypothalamus_GENE_NUP88	-0.00615703065701055	-0.00109940335554031	-0.456071443353525	0.648513535735323	0.745399321245867	-6.13863289480746	Brain_Hypothalamus	1	0.745399321245867
Brain_Putamen_basal_ganglia_GENE_TOR1A	-0.0117209640689443	-0.00221694567326052	-0.456053233783721	0.648526621869518	0.745400421215694	-6.13864090044588	Brain_Putamen_basal_ganglia	1	0.745400421215694
Brain_Caudate_basal_ganglia_GENE_ARMCX3	-0.0133988935957037	-0.00479522486452497	-0.456053111694654	0.648526709608033	0.745400421215694	-6.13864095411986	Brain_Caudate_basal_ganglia	1	0.745400421215694
Brain_Substantia_nigra_GENE_MMP24OS	0.0175645998878197	-0.00144810138326776	0.456043766869969	0.648533425220066	0.745401119080288	-6.13864506234478	Brain_Substantia_nigra	1	0.745401119080288
Heart_Atrial_Appendage_GENE_MTG1	0.0161029207495821	-0.00147912741412744	0.456030412869626	0.648543022056095	0.745405128476337	-6.1386509329603	Heart_Atrial_Appendage	1	0.745405128476337
Heart_Left_Ventricle_GENE_TRIM24	-0.00508529151809311	-0.000273678351346676	-0.456012181078149	0.648556124405257	0.745413166832354	-6.13865894764742	Heart_Left_Ventricle	1	0.745413166832354
Brain_Putamen_basal_ganglia_GENE_ATG13	-0.0126672908472488	0.00191943675100332	-0.456001406256039	0.64856386782513	0.745415045849369	-6.13866368410373	Brain_Putamen_basal_ganglia	1	0.745415045849369
Brain_Cerebellar_Hemisphere_GENE_ENSG00000267940	0.0132108763754234	-0.000692267818468297	0.455992835303932	0.648570027441814	0.745415104532839	-6.13866745169071	Brain_Cerebellar_Hemisphere	1	0.745415104532839
Heart_Atrial_Appendage_GENE_ENSG00000275178	0.0167106923204001	0.00329199208697588	0.455979286950985	0.648579764175989	0.745419274432471	-6.13867340708053	Heart_Atrial_Appendage	1	0.745419274432471
Brain_Frontal_Cortex_BA9_GENE_ANKRD52	0.0293926556927005	0.00155925396173753	0.455958276993149	0.648594863427487	0.74542396431466	-6.13868264198553	Brain_Frontal_Cortex_BA9	1	0.74542396431466
Brain_Caudate_basal_ganglia_GENE_ENSG00000272130	-0.033126423477232	0.00266832605819148	-0.455956609179325	0.648596062043446	0.74542396431466	-6.13868337505311	Brain_Caudate_basal_ganglia	1	0.74542396431466
Brain_Caudate_basal_ganglia_GENE_NFIA	-0.0094471639369096	0.00195880998962454	-0.455946454995168	0.648603359620582	0.745425330744414	-6.13868783814536	Brain_Caudate_basal_ganglia	1	0.745425330744414
Heart_Atrial_Appendage_GENE_RN7SL336P	0.0170174538271259	-0.00216594153009419	0.455887292387088	0.648645879090518	0.745467176500605	-6.13871384004959	Heart_Atrial_Appendage	1	0.745467176500605
Brain_Nucleus_accumbens_basal_ganglia_GENE_ZFHX2	-0.0164673265517988	0.0029162663343427	-0.455863224604215	0.648663176651361	0.745479717399712	-6.13872441685013	Brain_Nucleus_accumbens_basal_ganglia	1	0.745479717399712
Brain_Hypothalamus_GENE_CORO1C	0.0143248159026335	-0.00227599646757389	0.455855109058611	0.648669009352106	0.745479717399712	-6.13872798317284	Brain_Hypothalamus	1	0.745479717399712
Brain_Amygdala_GENE_USP32P3	-0.0274584292780861	-0.000304148317892617	-0.455763217351671	0.648735054087413	0.745548453683743	-6.13876835994759	Brain_Amygdala	1	0.745548453683743
Brain_Substantia_nigra_GENE_C1QTNF6	0.0154237600494034	0.0010456432790525	0.455748079899805	0.648745933996543	0.745548453683743	-6.13877501049102	Brain_Substantia_nigra	1	0.745548453683743
Brain_Nucleus_accumbens_basal_ganglia_GENE_ENSG00000260118	-0.0218197447243831	0.000650258186058047	-0.455746390497249	0.648747148244293	0.745548453683743	-6.13877575270559	Brain_Nucleus_accumbens_basal_ganglia	1	0.745548453683743
Brain_Amygdala_GENE_SPN	0.0255085510820543	0.001104111288992	0.455709345922787	0.648773774040854	0.745565866354896	-6.13879202701286	Brain_Amygdala	1	0.745565866354896
Brain_Frontal_Cortex_BA9_GENE_ENSG00000286964	-0.0203532779656685	-0.00501467555893664	-0.455703068505531	0.648778285980577	0.745565866354896	-6.13879478465733	Brain_Frontal_Cortex_BA9	1	0.745565866354896
Brain_Amygdala_GENE_ALKBH3	0.0096714867003179	-0.00044619724693952	0.455696145958758	0.64878326162686	0.745565866354896	-6.13879782566062	Brain_Amygdala	1	0.745565866354896
Brain_Hippocampus_GENE_FBXL2	-0.0137462588593369	0.000162828516754823	-0.455682669904262	0.648792947714183	0.745565866354896	-6.13880374541975	Brain_Hippocampus	1	0.745565866354896
Brain_Frontal_Cortex_BA9_GENE_FCER1G	0.0689284586195555	-0.0116534934827414	0.455679732297411	0.64879505916476	0.745565866354896	-6.13880503582797	Brain_Frontal_Cortex_BA9	1	0.745565866354896
Brain_Substantia_nigra_GENE_KCNQ3	-0.0279155445260193	-0.0035973312614094	-0.455674306802511	0.648798958830977	0.745565866354896	-6.13880741907381	Brain_Substantia_nigra	1	0.745565866354896
Brain_Anterior_cingulate_cortex_BA24_GENE_TIMP4	0.0126600359022927	0.0019954700682747	0.455629502702651	0.648831162904542	0.745595852255987	-6.13882709899318	Brain_Anterior_cingulate_cortex_BA24	1	0.745595852255987
Brain_Caudate_basal_ganglia_GENE_FAM95B1	0.0152193610440993	-0.00250783649411639	0.455607803148119	0.64884676024173	0.745600509348635	-6.13883662969123	Brain_Caudate_basal_ganglia	1	0.745600509348635
Brain_Amygdala_GENE_ING1	-0.00958023802856156	0.00118131915840782	-0.455606863367555	0.648847435746383	0.745600509348635	-6.13883704244354	Brain_Amygdala	1	0.745600509348635
Heart_Atrial_Appendage_GENE_THAP7.AS1	0.0134325849379082	0.00124251056330718	0.455539919213407	0.648895555264468	0.745648782584821	-6.1388664421799	Heart_Atrial_Appendage	1	0.745648782584821
Heart_Atrial_Appendage_GENE_ZNF669	-0.0130182100737798	-0.00312419956894856	-0.455523215444895	0.648907562177353	0.745655558146599	-6.13887377726901	Heart_Atrial_Appendage	1	0.745655558146599
Brain_Substantia_nigra_GENE_CDK18	-0.0610727762334408	0.0111161217954431	-0.455494134715689	0.648928466048727	0.745672556922992	-6.13888654678456	Brain_Substantia_nigra	1	0.745672556922992
Brain_Nucleus_accumbens_basal_ganglia_GENE_USP33	0.0108797102651741	-0.00238093783947169	0.455407314574355	0.648990875936239	0.745737248780544	-6.13892466516146	Brain_Nucleus_accumbens_basal_ganglia	1	0.745737248780544
Brain_Cerebellar_Hemisphere_GENE_AZGP1	0.0224300714667459	0.00295682344484114	0.455392129630748	0.649001791751993	0.745740626198362	-6.13893133136393	Brain_Cerebellar_Hemisphere	1	0.745740626198362
Brain_Cerebellar_Hemisphere_GENE_ZNF488	-0.027821520485611	0.00444412627712689	-0.455386223217127	0.649006037644146	0.745740626198362	-6.13893392422418	Brain_Cerebellar_Hemisphere	1	0.745740626198362
Brain_Caudate_basal_ganglia_GENE_PFN1	0.0152282574131897	-0.00239565185647423	0.455365237077968	0.649021123859857	0.745750938817049	-6.1389431366711	Brain_Caudate_basal_ganglia	1	0.745750938817049
Brain_Cerebellar_Hemisphere_GENE_ACTR2	-0.0140881107260917	-0.00339675630208304	-0.455231088548364	0.649117562047873	0.745850372731712	-6.13900201485978	Brain_Cerebellar_Hemisphere	1	0.745850372731712
Brain_Hypothalamus_GENE_LHFPL2	-0.00930004898737304	0.000738951489931935	-0.455221896484492	0.64912417035698	0.745850372731712	-6.13900604864935	Brain_Hypothalamus	1	0.745850372731712
Brain_Nucleus_accumbens_basal_ganglia_GENE_ENSG00000276166	-0.0262209664458922	0.00598871387256138	-0.455215137801287	0.649129029290813	0.745850372731712	-6.13900901453695	Brain_Nucleus_accumbens_basal_ganglia	1	0.745850372731712
Heart_Atrial_Appendage_GENE_HIPK3	-0.0154183363591982	0.00150216612491387	-0.455210854126569	0.649132108906143	0.745850372731712	-6.13901089430309	Heart_Atrial_Appendage	1	0.745850372731712
Brain_Frontal_Cortex_BA9_GENE_MMP17	-0.0277575843411221	0.00476646162077394	-0.45513799395207	0.649184490394049	0.745901428413543	-6.13904286416602	Brain_Frontal_Cortex_BA9	1	0.745901428413543
Brain_Hippocampus_GENE_G3BP1	-0.00721572260539837	-0.000891595613935336	-0.455132042691117	0.649188769020952	0.745901428413543	-6.13904547525694	Brain_Hippocampus	1	0.745901428413543
Brain_Anterior_cingulate_cortex_BA24_GENE_TSPAN14	-0.0116408204379566	0.00155431466379015	-0.455092772513133	0.649217002394152	0.745926844446728	-6.13906270402821	Brain_Anterior_cingulate_cortex_BA24	1	0.745926844446728
Brain_Substantia_nigra_GENE_CHPF2	-0.0269830319597433	-0.00319921895058781	-0.455024939159649	0.649265772509851	0.745975855753165	-6.13909246065227	Brain_Substantia_nigra	1	0.745975855753165
Brain_Hippocampus_GENE_CBLL1.AS1	0.0218209339533832	0.00482766469664114	0.45500113105712	0.64928289016804	0.745988499293145	-6.13910290356028	Brain_Hippocampus	1	0.745988499293145
Brain_Hippocampus_GENE_FAM114A1	-0.0175730636037832	-0.00127457755904933	-0.454932238984247	0.649332423550985	0.746038386037845	-6.13913311849883	Brain_Hippocampus	1	0.746038386037845
Brain_Hippocampus_GENE_H2BC20P	-0.0399478247318312	0.00770864488511066	-0.454892035361039	0.649361330664244	0.746058131741835	-6.13915074903917	Brain_Hippocampus	1	0.746058131741835
Brain_Hypothalamus_GENE_PHPT1	0.0131345841830775	0.00196649004417476	0.454891330671126	0.649361837353426	0.746058131741835	-6.13915105805372	Brain_Hypothalamus	1	0.746058131741835
Brain_Substantia_nigra_GENE_PSMD4	-0.0117582140769879	-0.000772283361383792	-0.454879700192596	0.64937019997377	0.746060715377583	-6.13915615808244	Brain_Substantia_nigra	1	0.746060715377583
Brain_Nucleus_accumbens_basal_ganglia_GENE_ENSG00000229191	-0.0192679721125834	-0.000100346333175414	-0.454861004368229	0.649383642856683	0.74606913561786	-6.13916435603091	Brain_Nucleus_accumbens_basal_ganglia	1	0.74606913561786
Brain_Caudate_basal_ganglia_GENE_ENSG00000280374	0.0194314543781249	0.00122659055643199	0.454827993616226	0.649407378900148	0.746089381277854	-6.13917883012258	Brain_Caudate_basal_ganglia	1	0.746089381277854
Brain_Hippocampus_GENE_LRPPRC	-0.0125711935820727	-0.00271847874903246	-0.454800091011967	0.64942744226056	0.746105407134251	-6.13919106364671	Brain_Hippocampus	1	0.746105407134251
Heart_Atrial_Appendage_GENE_ITGB5	0.0215147915332818	0.0051685917886738	0.454782825760656	0.649439856962766	0.746105839983847	-6.13919863298982	Heart_Atrial_Appendage	1	0.746105839983847
Brain_Nucleus_accumbens_basal_ganglia_GENE_KPNA2P3	-0.0141708454491223	-0.000586341687696185	-0.4547825608358	0.649440047459635	0.746105839983847	-6.13919874913464	Brain_Nucleus_accumbens_basal_ganglia	1	0.746105839983847
Brain_Cerebellar_Hemisphere_GENE_SEMA4C	-0.0124792513645791	-0.000160190540455028	-0.454758769009193	0.649457155304403	0.74611846983577	-6.13920917934905	Brain_Cerebellar_Hemisphere	1	0.74611846983577
Heart_Atrial_Appendage_GENE_NAP1L3	0.049460421419607	0.00415416205407543	0.454714760406681	0.6494888007924	0.74614780063166	-6.13922847105694	Heart_Atrial_Appendage	1	0.74614780063166
Brain_Hippocampus_GENE_ANKRD54	-0.0154497439091975	-0.000643200235970804	-0.454706132407752	0.649495005045504	0.746147903669639	-6.13923225302683	Brain_Hippocampus	1	0.746147903669639
Brain_Frontal_Cortex_BA9_GENE_FTX	0.00579376098026058	0.000453659350670514	0.454690353641047	0.649506351361967	0.74615391391612	-6.13923916925619	Brain_Frontal_Cortex_BA9	1	0.74615391391612
Brain_Caudate_basal_ganglia_GENE_TMED10	-0.00686790711286578	-0.000727931507202512	-0.45465004141685	0.649535339755193	0.746180191104062	-6.13925683802674	Brain_Caudate_basal_ganglia	1	0.746180191104062
Brain_Caudate_basal_ganglia_GENE_ENSG00000289330	-0.0240552598292974	-0.00304463216126888	-0.454492963460151	0.649648299093498	0.746302931934227	-6.13932567006034	Brain_Caudate_basal_ganglia	1	0.746302931934227
Brain_Hypothalamus_GENE_DPM2	0.0192586892619859	0.00102108259206893	0.454446614901312	0.64968163123658	0.746334197190279	-6.13934597559735	Brain_Hypothalamus	1	0.746334197190279
Heart_Atrial_Appendage_GENE_ZEB1	-0.0147699069713869	0.00266070502118653	-0.454408002270046	0.649709400527884	0.74635907148548	-6.13936289040551	Heart_Atrial_Appendage	1	0.74635907148548
Brain_Caudate_basal_ganglia_GENE_ENSG00000286964	0.0195312410844627	-0.0010147721318172	0.454387740387379	0.649723972589947	0.746368785028345	-6.13937176583464	Brain_Caudate_basal_ganglia	1	0.746368785028345
Brain_Amygdala_GENE_RNF20	-0.0150758305631261	0.00179931321847101	-0.454339922913254	0.649758362779873	0.746389325216977	-6.13939271003036	Brain_Amygdala	1	0.746389325216977
Brain_Nucleus_accumbens_basal_ganglia_GENE_PLSCR3	0.00810537832125633	0.000693170678112374	0.454339855685985	0.649758411130059	0.746389325216977	-6.13939273947448	Brain_Nucleus_accumbens_basal_ganglia	1	0.746389325216977
Brain_Hippocampus_GENE_RAB3C	-0.0197005983058637	-0.000696140207755101	-0.454337364614149	0.649760202722321	0.746389325216977	-6.13939383051085	Brain_Hippocampus	1	0.746389325216977
Brain_Hippocampus_GENE_LINC01770	0.0411513008319482	0.000847200990256301	0.454319834808515	0.649772810310237	0.746396781509518	-6.13940150802284	Brain_Hippocampus	1	0.746396781509518
Brain_Amygdala_GENE_LINC01480	0.0337495781915936	0.000761103587013957	0.454305468392902	0.649783142835644	0.746401624312334	-6.13940779984729	Brain_Amygdala	1	0.746401624312334
Brain_Hippocampus_GENE_FAXC	0.0272632947692691	-0.00492576813697246	0.454267166864979	0.649810690155883	0.746426241359484	-6.13942457317042	Brain_Hippocampus	1	0.746426241359484
Brain_Caudate_basal_ganglia_GENE_ELFN2	0.0134132395785476	0.00314050133272476	0.454256537821009	0.649818334888423	0.746427996401948	-6.13942922767916	Brain_Caudate_basal_ganglia	1	0.746427996401948
Heart_Left_Ventricle_GENE_S100P	0.0249960822366972	-0.00264078387123729	0.454202209787392	0.649857409844136	0.746465854082555	-6.13945301648277	Heart_Left_Ventricle	1	0.746465854082555
Brain_Hippocampus_GENE_TOR4A	-0.0208974747932347	0.00160438156454214	-0.454176537793964	0.649875874533368	0.746480037064251	-6.13946425657796	Brain_Hippocampus	1	0.746480037064251
Brain_Caudate_basal_ganglia_GENE_SNRPD3	0.0142708769123049	0.00101632132566706	0.454072521027592	0.649950691236353	0.746558947920119	-6.13950979225354	Brain_Caudate_basal_ganglia	1	0.746558947920119
Heart_Atrial_Appendage_GENE_EVI5L	-0.018721375757882	-0.000198989504082431	-0.454047944224516	0.64996836924349	0.74657222615302	-6.13952054977896	Heart_Atrial_Appendage	1	0.74657222615302
Brain_Amygdala_GENE_TRIM36	-0.0244195599706413	-0.0024037275853109	-0.453987862691587	0.650011586508418	0.746614838980499	-6.13954684564837	Brain_Amygdala	1	0.746614838980499
Heart_Atrial_Appendage_GENE_RPL10A	0.0134957932941259	0.00054505383094436	0.453970717173065	0.650023919672843	0.746621977313985	-6.13955434908554	Heart_Atrial_Appendage	1	0.746621977313985
Heart_Left_Ventricle_GENE_COL4A4	0.00885984847137712	9.76170411308019e-05	0.4539477365792	0.650040450291466	0.74663393669268	-6.13956440569738	Heart_Left_Ventricle	1	0.74663393669268
Brain_Hypothalamus_GENE_AFF4	-0.0100803040998237	-0.000203102077938292	-0.453861355580012	0.650102588235122	0.746698279749586	-6.13960220261546	Brain_Hypothalamus	1	0.746698279749586
Brain_Substantia_nigra_GENE_SEC24D	-0.00667521698147936	-0.000501011955383903	-0.453807249979032	0.650141510198917	0.746735956312919	-6.13962587343147	Brain_Substantia_nigra	1	0.746735956312919
Brain_Substantia_nigra_GENE_SLC25A5P3	0.0495450841470544	0.00731093038029335	0.453781796368784	0.65015982110183	0.746737716109718	-6.13963700822969	Brain_Substantia_nigra	1	0.746737716109718
Brain_Nucleus_accumbens_basal_ganglia_GENE_JDP2	-0.0140682899463458	0.000928617773474222	-0.453771581817245	0.650167169339487	0.746737716109718	-6.13964147645655	Brain_Nucleus_accumbens_basal_ganglia	1	0.746737716109718
Heart_Left_Ventricle_GENE_CTR9	0.00710303248678415	0.000483105554283512	0.453771149682635	0.650167480213194	0.746737716109718	-6.13964166548616	Heart_Left_Ventricle	1	0.746737716109718
Brain_Substantia_nigra_GENE_RPS7P1	-0.0352321155920498	0.00745664477660601	-0.453771094456718	0.65016751994222	0.746737716109718	-6.13964168964383	Brain_Substantia_nigra	1	0.746737716109718
Brain_Putamen_basal_ganglia_GENE_CNOT9	0.00946005029734374	-0.00176898859831405	0.453734140720274	0.65019410435044	0.746754946240778	-6.13965785373312	Brain_Putamen_basal_ganglia	1	0.746754946240778
Brain_Hippocampus_GENE_ICE1	-0.00615512681212637	-0.0011612429769518	-0.453725931492343	0.650200010105222	0.746754946240778	-6.13966144438753	Brain_Hippocampus	1	0.746754946240778
Brain_Substantia_nigra_GENE_ZIC1	0.0229991487451577	-0.00298567601727602	0.453724721698719	0.650200880437954	0.746754946240778	-6.13966197353669	Brain_Substantia_nigra	1	0.746754946240778
Brain_Frontal_Cortex_BA9_GENE_CRCP	-0.0033543222377355	-0.000544029695285498	-0.453698210018142	0.650219953218824	0.746769822885306	-6.13967356907153	Brain_Frontal_Cortex_BA9	1	0.746769822885306
Brain_Putamen_basal_ganglia_GENE_HLA.A	0.0396807417399208	-0.00501653206649434	0.453556100774925	0.650322192013692	0.746878133507083	-6.13973571249945	Brain_Putamen_basal_ganglia	1	0.746878133507083
Brain_Substantia_nigra_GENE_UXT	0.0214613614995417	0.00346850918543573	0.453550110966275	0.650326501454814	0.746878133507083	-6.13973833137575	Brain_Substantia_nigra	1	0.746878133507083
Heart_Atrial_Appendage_GENE_ENSG00000286242	0.0125508432209037	0.000613709813092503	0.453535586580647	0.65033695125045	0.746883105456641	-6.13974468161357	Heart_Atrial_Appendage	1	0.746883105456641
Brain_Putamen_basal_ganglia_GENE_RBP5	-0.00777896616859465	-0.00198402547717265	-0.453518453388994	0.650349278080862	0.746890232983402	-6.13975217219174	Brain_Putamen_basal_ganglia	1	0.746890232983402
Brain_Hypothalamus_GENE_KDSR.DT	-0.00984099863515611	0.000894966775021151	-0.453462692428391	0.65038939712559	0.74692927789905	-6.13977654875323	Brain_Hypothalamus	1	0.74692927789905
Brain_Hippocampus_GENE_RPUSD3	0.00811862377478727	0.00121337710551956	0.453399478921431	0.65043487937685	0.746974481310391	-6.13980417966083	Brain_Hippocampus	1	0.746974481310391
Heart_Atrial_Appendage_GENE_BEX4	0.0147931151330943	-0.0011550790311842	0.453337632978099	0.65047937892656	0.747018555324308	-6.13983120907509	Heart_Atrial_Appendage	1	0.747018555324308
Brain_Substantia_nigra_GENE_HSPH1	0.0534136655146436	-0.0106345393417932	0.453273862089346	0.650525264826215	0.747064220595087	-6.13985907591755	Brain_Substantia_nigra	1	0.747064220595087
Brain_Hippocampus_GENE_DAAM2	-0.061324186321233	0.00462701511577928	-0.453246062022124	0.650545268587046	0.747080162197817	-6.13987122286916	Brain_Hippocampus	1	0.747080162197817
Brain_Putamen_basal_ganglia_GENE_ZDHHC20P1	0.040122158624613	-0.00123781057249918	0.453195588772842	0.6505815876626	0.747104563464208	-6.13989327473026	Brain_Putamen_basal_ganglia	1	0.747104563464208
Brain_Substantia_nigra_GENE_MTHFS	-0.0104036883864994	0.00187340092763683	-0.453194188511215	0.650582595261818	0.747104563464208	-6.13989388647234	Brain_Substantia_nigra	1	0.747104563464208
Heart_Atrial_Appendage_GENE_PRIM1	0.00746103036178542	-4.94632617352412e-05	0.453187695936781	0.650587267192055	0.747104563464208	-6.1398967229039	Heart_Atrial_Appendage	1	0.747104563464208
Brain_Nucleus_accumbens_basal_ganglia_GENE_ENSG00000284642	0.03127822496531	0.00378102064995984	0.453182499544944	0.650591006424432	0.747104563464208	-6.13989899303879	Brain_Nucleus_accumbens_basal_ganglia	1	0.747104563464208
Heart_Atrial_Appendage_GENE_DIPK1B	0.0329989007780354	-0.00135442031201794	0.453133293287135	0.650626414821145	0.747132355853252	-6.13992048836604	Heart_Atrial_Appendage	1	0.747132355853252
Brain_Hypothalamus_GENE_LAPTM5	0.059640323033109	-0.00387667179848292	0.453131849517298	0.650627453757348	0.747132355853252	-6.13992111902923	Brain_Hypothalamus	1	0.747132355853252
Brain_Caudate_basal_ganglia_GENE_CNN3	-0.0393066553921677	-0.0028397969063848	-0.453105075711837	0.650646720300498	0.747144772097099	-6.13993281391708	Brain_Caudate_basal_ganglia	1	0.747144772097099
Brain_Cerebellar_Hemisphere_GENE_ENSG00000254164	0.035698086626364	-0.00278676051056704	0.453099807027082	0.650650511695795	0.747144772097099	-6.13993511521499	Brain_Cerebellar_Hemisphere	1	0.747144772097099
Brain_Frontal_Cortex_BA9_GENE_ENSG00000228037	0.0112571301362162	-0.000895214826862499	0.453084631104611	0.650661432483551	0.74715028167295	-6.13994174372504	Brain_Frontal_Cortex_BA9	1	0.74715028167295
Brain_Amygdala_GENE_ENSG00000275880	0.0226388771430856	-0.00312849923254308	0.453076119581755	0.650667557517088	0.747150284263623	-6.1399454612745	Brain_Amygdala	1	0.747150284263623
Heart_Left_Ventricle_GENE_FAM98B	0.00528404908536824	-0.000587344823252453	0.452961129706497	0.650750308463773	0.747238274234902	-6.13999567817845	Heart_Left_Ventricle	1	0.747238274234902
Brain_Anterior_cingulate_cortex_BA24_GENE_PACS1	0.0148393332969291	0.000773745191773187	0.452951004298783	0.650757595286634	0.74723961003498	-6.14000009940652	Brain_Anterior_cingulate_cortex_BA24	1	0.74723961003498
Brain_Amygdala_GENE_XKR7	-0.0149534554875542	0.000947326687121468	-0.452927021056868	0.650774855133574	0.747252397337422	-6.14001057122118	Brain_Amygdala	1	0.747252397337422
Heart_Atrial_Appendage_GENE_PCYOX1	-0.0492382801343522	0.00532834221633444	-0.452881751271829	0.650807434625322	0.747282775019843	-6.14003033587963	Heart_Atrial_Appendage	1	0.747282775019843
Heart_Left_Ventricle_GENE_GPR199P	-0.0160054431752173	0.00222389839128164	-0.452812709033894	0.650857123823649	0.747332797985907	-6.14006047572177	Heart_Left_Ventricle	1	0.747332797985907
Brain_Putamen_basal_ganglia_GENE_ORAI3	0.0239138308449241	0.00578238817096229	0.452758722534542	0.650895978599815	0.747370379733696	-6.14008403990143	Brain_Putamen_basal_ganglia	1	0.747370379733696
Brain_Putamen_basal_ganglia_GENE_ZBTB12	-0.0320735501277539	0.00725364615227231	-0.452725879283164	0.65091961677447	0.747390488965204	-6.14009837404301	Brain_Putamen_basal_ganglia	1	0.747390488965204
Brain_Substantia_nigra_GENE_PARP12	0.024717982848207	-0.00226088696335937	0.45271458939103	0.650927742495913	0.747392786477834	-6.14010330117493	Brain_Substantia_nigra	1	0.747392786477834
Heart_Atrial_Appendage_GENE_HPD	0.00982547871010869	0.00135382912790968	0.452700656656465	0.650937770418762	0.74739726802718	-6.14010938152617	Heart_Atrial_Appendage	1	0.74739726802718
Brain_Amygdala_GENE_ZC3H12A	0.052859223943498	-0.00266348651611449	0.452687655072281	0.650947128214138	0.747400980068826	-6.14011505534765	Brain_Amygdala	1	0.747400980068826
Heart_Left_Ventricle_GENE_ENSG00000254837	0.0163783286827678	0.00164436175998423	0.452650956085132	0.650973542339993	0.747417257893711	-6.14013106970997	Heart_Left_Ventricle	1	0.747417257893711
Brain_Frontal_Cortex_BA9_GENE_SSR2	-0.00596249265797841	-0.000248202261334851	-0.452650938109656	0.650973555277964	0.747417257893711	-6.14013107755368	Brain_Frontal_Cortex_BA9	1	0.747417257893711
Brain_Nucleus_accumbens_basal_ganglia_GENE_ENSG00000262700	-0.0354862134208148	0.00402765127516033	-0.452637117164776	0.650983503028268	0.747421646994661	-6.14013710827235	Brain_Nucleus_accumbens_basal_ganglia	1	0.747421646994661
Brain_Substantia_nigra_GENE_ELL2	0.0204944925409549	-0.00448449670784099	0.452612526893117	0.651001202253176	0.747434935724574	-6.14014783769249	Brain_Substantia_nigra	1	0.747434935724574
Brain_Nucleus_accumbens_basal_ganglia_GENE_MTRNR2L8	-0.0381190459414367	0.00384220227277045	-0.452559123533256	0.65103964081931	0.747472035469717	-6.14017113705903	Brain_Nucleus_accumbens_basal_ganglia	1	0.747472035469717
Heart_Atrial_Appendage_GENE_KCTD18	-0.0119550658515751	0.000931624356342558	-0.452509423575942	0.65107541459336	0.747506075042795	-6.14019281819916	Heart_Atrial_Appendage	1	0.747506075042795
Brain_Hippocampus_GENE_KCTD5	0.0117835463419834	-5.84252705082949e-05	0.452488317839917	0.65109060663749	0.747516484111505	-6.14020202465868	Brain_Hippocampus	1	0.747516484111505
Heart_Left_Ventricle_GENE_SNIP1	0.00657454050855029	0.000393870473475257	0.452475349220844	0.651099941604724	0.747520168543403	-6.14020768144198	Heart_Left_Ventricle	1	0.747520168543403
Heart_Left_Ventricle_GENE_TPT1	-0.0170885242470328	0.00113513737363992	-0.452437238944846	0.651127374154989	0.747544630332255	-6.14022430382959	Heart_Left_Ventricle	1	0.747544630332255
Heart_Atrial_Appendage_GENE_PTTG2	0.0345621401576833	0.00298273191492936	0.452415085329921	0.651143320994416	0.747555905299714	-6.14023396582918	Heart_Atrial_Appendage	1	0.747555905299714
Brain_Cerebellar_Hemisphere_GENE_SHANK1	-0.0277927529970614	0.000373021103622484	-0.45236544648801	0.65117905310934	0.747589894655489	-6.1402556134224	Brain_Cerebellar_Hemisphere	1	0.747589894655489
Brain_Putamen_basal_ganglia_GENE_MAGOH	-0.00937990011239758	-0.00243614260499627	-0.452342592371536	0.651195504728556	0.747601748494866	-6.140265579348	Brain_Putamen_basal_ganglia	1	0.747601748494866
Heart_Left_Ventricle_GENE_ENSG00000273369	-0.0305415221262596	0.00448209356933059	-0.452326777125511	0.651206889490881	0.747607785186167	-6.14027247556008	Heart_Left_Ventricle	1	0.747607785186167
Brain_Frontal_Cortex_BA9_GENE_DENND3	-0.0123106533731465	-0.00103197574246941	-0.452284716337253	0.651237167764983	0.74763551195764	-6.14029081492526	Brain_Frontal_Cortex_BA9	1	0.74763551195764
Brain_Caudate_basal_ganglia_GENE_WDR47	-0.0185961668703907	-0.00307077223166306	-0.452268159471999	0.65124908670374	0.747642161458996	-6.14029803359024	Brain_Caudate_basal_ganglia	1	0.747642161458996
Heart_Atrial_Appendage_GENE_OGFOD3	-0.013329843499001	-0.00200600487414044	-0.452210889540205	0.65129031481128	0.747682457813943	-6.14032300080037	Heart_Atrial_Appendage	1	0.747682457813943
Heart_Atrial_Appendage_GENE_MTIF2	-0.0133509812202933	-0.000550915742577815	-0.452172954994906	0.65131762413711	0.747706774774483	-6.14033953687987	Heart_Atrial_Appendage	1	0.747706774774483
Brain_Substantia_nigra_GENE_ZNF79	0.0118269844966502	-0.000585940411607161	0.452160674956638	0.651326464717018	0.74770988952274	-6.14034488958465	Brain_Substantia_nigra	1	0.74770988952274
Brain_Substantia_nigra_GENE_ENSG00000285996	-0.0179593889149905	-0.00108769486539178	-0.452137338936373	0.65134326479621	0.747722141474068	-6.1403550610442	Brain_Substantia_nigra	1	0.747722141474068
Brain_Frontal_Cortex_BA9_GENE_SEPTIN12	-0.0169643072688886	0.00125916808573163	-0.452121123580559	0.651354938667673	0.747728508520591	-6.14036212851432	Brain_Frontal_Cortex_BA9	1	0.747728508520591
Brain_Amygdala_GENE_FCN3	0.0221580449623752	0.00127903836137087	0.452107901623832	0.651364457573931	0.747732401659737	-6.1403678911227	Brain_Amygdala	1	0.747732401659737
Heart_Atrial_Appendage_GENE_HLTF	-0.0160047703299632	-0.000216328691354813	-0.452059722098777	0.651399144025146	0.747765185481934	-6.14038888808248	Heart_Atrial_Appendage	1	0.747765185481934
Brain_Hippocampus_GENE_SERPINE1	-0.0601511891417947	0.00428669481977993	-0.452041825981185	0.651412028379929	0.747772941489384	-6.1403966867609	Brain_Hippocampus	1	0.747772941489384
Heart_Atrial_Appendage_GENE_DDX55	0.0214698450479886	-0.00346476295518313	0.452002915807095	0.651440042217616	0.74779806471752	-6.14041364177261	Heart_Atrial_Appendage	1	0.74779806471752
Brain_Cerebellar_Hemisphere_GENE_VDAC1P8	0.00856427778292434	-0.00252857264447865	0.451991329102355	0.651448384297371	0.747800606171295	-6.14041869036856	Brain_Cerebellar_Hemisphere	1	0.747800606171295
Brain_Hypothalamus_GENE_STMN4	0.0186813653071269	-0.00380805490474857	0.451965258583678	0.651467154448537	0.747815117895942	-6.1404300494254	Brain_Hypothalamus	1	0.747815117895942
Brain_Hippocampus_GENE_ARHGAP20	-0.0113515522272257	-0.000914097799431788	-0.451926721980422	0.6514949002887	0.747839932388549	-6.1404468388192	Brain_Hippocampus	1	0.747839932388549
Brain_Amygdala_GENE_SMAP2	0.0280400861705721	-0.00247156770764484	0.451916914352347	0.651501961727303	0.747841003364369	-6.14045111151881	Brain_Amygdala	1	0.747841003364369
Brain_Amygdala_GENE_HRK	-0.0348372714468655	0.00361541863880303	-0.4519048149599	0.65151067326691	0.747843968407326	-6.1404563824994	Brain_Amygdala	1	0.747843968407326
Heart_Atrial_Appendage_GENE_METTL8	-0.00364791774221977	0.0008520318639847	-0.451895487247186	0.651517389234928	0.747844642776406	-6.1404604459289	Heart_Atrial_Appendage	1	0.747844642776406
Heart_Left_Ventricle_GENE_PPP1CA	-0.0251066334310573	-0.00207789701104568	-0.451873644948339	0.651533115835819	0.747855659896091	-6.14046996075686	Heart_Left_Ventricle	1	0.747855659896091
Heart_Atrial_Appendage_GENE_SMAD7	-0.0164930904984707	0.00311552842590918	-0.451851695665289	0.651548919622633	0.747866174348579	-6.14047952172583	Heart_Atrial_Appendage	1	0.747866174348579
Brain_Caudate_basal_ganglia_GENE_ENSG00000281468	-0.0187608136664037	0.00383573172353057	-0.451843899047742	0.651554533332681	0.747866174348579	-6.14048291777147	Brain_Caudate_basal_ganglia	1	0.747866174348579
Brain_Hypothalamus_GENE_ENSG00000285796	-0.0113838487438609	0.0021617877186375	-0.451789333976056	0.651593821756274	0.747904235390209	-6.1405066835512	Brain_Hypothalamus	1	0.747904235390209
Brain_Amygdala_GENE_CD27.AS1	0.00636555467671907	0.000993640822585376	0.451712302556964	0.651649288248354	0.747960864848518	-6.14054022965091	Brain_Amygdala	1	0.747960864848518
Brain_Anterior_cingulate_cortex_BA24_GENE_SLC25A18	-0.0198010625749654	0.00363318062827703	-0.451699786919051	0.651658300319012	0.747964173514131	-6.14054567949534	Brain_Anterior_cingulate_cortex_BA24	1	0.747964173514131
Brain_Substantia_nigra_GENE_ENSG00000272927	-0.0529787391282461	0.00776978535616508	-0.451685239473607	0.651668775486925	0.747966947416347	-6.14055201388615	Brain_Substantia_nigra	1	0.747966947416347
Brain_Amygdala_GENE_ENSG00000255260	-0.0169807406756228	0.00292454374355488	-0.451679406014558	0.651672976000682	0.747966947416347	-6.14055455389062	Brain_Amygdala	1	0.747966947416347
Brain_Frontal_Cortex_BA9_GENE_COG4	0.0126787446405119	0.00318732093505058	0.451616561521248	0.651718229298335	0.748011851925029	-6.14058191555838	Brain_Frontal_Cortex_BA9	1	0.748011851925029
Brain_Substantia_nigra_GENE_ZDHHC16	0.0196932962334893	-0.000649422604505103	0.451594643388878	0.651734012491543	0.748022931492833	-6.1405914575308	Brain_Substantia_nigra	1	0.748022931492833
Heart_Left_Ventricle_GENE_COG6	-0.00404440599489505	-0.000306171814227676	-0.451508355964205	0.65179614937402	0.74808721245862	-6.14062901792357	Heart_Left_Ventricle	1	0.74808721245862
Heart_Left_Ventricle_GENE_GDF15	-0.0156097399842665	0.00300720635666489	-0.451476144887064	0.651819345680359	0.748101213391556	-6.14064303737186	Heart_Left_Ventricle	1	0.748101213391556
Heart_Left_Ventricle_GENE_ITM2A	-0.0248263383418138	0.00537532122694937	-0.451474390203542	0.651820609298115	0.748101213391556	-6.14064380104603	Heart_Left_Ventricle	1	0.748101213391556
Brain_Hippocampus_GENE_ENSG00000286613	-0.0216230851812499	-0.00108497449989969	-0.451455661138278	0.651834096909253	0.748109657063713	-6.14065195213448	Brain_Hippocampus	1	0.748109657063713
Brain_Caudate_basal_ganglia_GENE_BRMS1	0.0148088813881436	0.00269124693157621	0.45144389554494	0.651842569881042	0.74811223597485	-6.1406570724731	Brain_Caudate_basal_ganglia	1	0.74811223597485
Heart_Atrial_Appendage_GENE_KCNK17	0.024194845451622	0.00436327969944189	0.451409860866409	0.651867080149942	0.74811223597485	-6.14067188347658	Heart_Atrial_Appendage	1	0.74811223597485
Heart_Atrial_Appendage_GENE_RPS2P32	0.0335923459139001	-0.00464546321647234	0.451405186667871	0.651870446330272	0.74811223597485	-6.14067391747861	Heart_Atrial_Appendage	1	0.74811223597485
Brain_Nucleus_accumbens_basal_ganglia_GENE_ENSG00000288658	-0.00786070221082168	-0.000184396656665986	-0.451402615828242	0.651872297754402	0.74811223597485	-6.140675036184	Brain_Nucleus_accumbens_basal_ganglia	1	0.74811223597485
Brain_Cerebellar_Hemisphere_GENE_ANKRD63	0.0256836635827079	0.00654517997585968	0.45140188566158	0.651872823593965	0.74811223597485	-6.14067535391621	Brain_Cerebellar_Hemisphere	1	0.74811223597485
Brain_Caudate_basal_ganglia_GENE_ITGB5	-0.0127776917832787	0.00123654506707939	-0.451401463112516	0.651873127898563	0.74811223597485	-6.1406755377882	Brain_Caudate_basal_ganglia	1	0.74811223597485
Brain_Caudate_basal_ganglia_GENE_EIF4G3	-0.00813874395049611	-0.000432498980014348	-0.4513427218123	0.651915431830379	0.748153749286638	-6.14070109736848	Brain_Caudate_basal_ganglia	1	0.748153749286638
Brain_Cerebellar_Hemisphere_GENE_BPTF	-0.0217148537145468	-0.00095815115774725	-0.451303344303342	0.651943791100371	0.748173260393113	-6.1407182294933	Brain_Cerebellar_Hemisphere	1	0.748173260393113
Brain_Cerebellar_Hemisphere_GENE_ENSG00000277511	0.0321804027104964	-0.00512915696178017	0.451295711859466	0.651949287964995	0.748173260393113	-6.14072154999735	Brain_Cerebellar_Hemisphere	1	0.748173260393113
Brain_Anterior_cingulate_cortex_BA24_GENE_LYAR	0.0129975611848546	0.00409204482625335	0.451289894743407	0.65195347744836	0.748173260393113	-6.14072408070304	Brain_Anterior_cingulate_cortex_BA24	1	0.748173260393113
Brain_Anterior_cingulate_cortex_BA24_GENE_ASGR1	0.020130926317282	-0.00191135767706916	0.451282262289594	0.651958974353551	0.748173260393113	-6.14072740111251	Brain_Anterior_cingulate_cortex_BA24	1	0.748173260393113
Brain_Frontal_Cortex_BA9_GENE_ENSG00000251448	0.0223219533875615	-0.00411126310995904	0.451276549202918	0.651963088939932	0.748173260393113	-6.14072988648712	Brain_Frontal_Cortex_BA9	1	0.748173260393113
Brain_Amygdala_GENE_PRRG3	-0.0410106100781511	-0.0035881729494761	-0.45124746813596	0.651984033397726	0.74819025952827	-6.14074253718972	Brain_Amygdala	1	0.74819025952827
Brain_Anterior_cingulate_cortex_BA24_GENE_ENSG00000258365	0.00758830845258176	-0.0014400184443591	0.45122463476454	0.652000478399356	0.748202095000063	-6.1407524694796	Brain_Anterior_cingulate_cortex_BA24	1	0.748202095000063
Brain_Substantia_nigra_GENE_TAP2	-0.0380635568284537	-0.00504875459453863	-0.451192533536653	0.652023598563577	0.748221590249261	-6.14076643234568	Brain_Substantia_nigra	1	0.748221590249261
Heart_Atrial_Appendage_GENE_PRKAA1	-0.0135711510631837	0.000438243745570884	-0.451166929922755	0.652042039212548	0.748235701217813	-6.14077756827455	Heart_Atrial_Appendage	1	0.748235701217813
Heart_Atrial_Appendage_GENE_TMEM150C	-0.0176380955954065	0.00175963829796569	-0.451154949163949	0.652050668261724	0.748235701217813	-6.14078277891881	Heart_Atrial_Appendage	1	0.748235701217813
Brain_Hippocampus_GENE_USP4	-0.00295765043614852	0.000383846921686472	-0.451142110201137	0.652059915477563	0.748235701217813	-6.1407883626578	Brain_Hippocampus	1	0.748235701217813
Heart_Atrial_Appendage_GENE_CFH	0.0677964111550837	0.0121600491791351	0.451141406954277	0.652060421990083	0.748235701217813	-6.14078866849932	Heart_Atrial_Appendage	1	0.748235701217813
Brain_Putamen_basal_ganglia_GENE_GJA4	0.0223652375765283	0.00145048741599209	0.451116993979975	0.652078005498762	0.748246034386713	-6.14079928538805	Brain_Putamen_basal_ganglia	1	0.748246034386713
Heart_Left_Ventricle_GENE_COP1	0.00336356480000583	0.00020008033918045	0.451111877768743	0.65208169048788	0.748246034386713	-6.14080151028978	Heart_Left_Ventricle	1	0.748246034386713
Brain_Hypothalamus_GENE_SMN1	-0.0151622120681245	8.90380774806412e-06	-0.451025259792018	0.652144079021217	0.748310586903137	-6.14083917427552	Brain_Hypothalamus	1	0.748310586903137
Brain_Caudate_basal_ganglia_GENE_FURIN	-0.0159603401043648	-0.00229985345439303	-0.450999314264694	0.652162767342136	0.748324994341412	-6.14085045472984	Brain_Caudate_basal_ganglia	1	0.748324994341412
Brain_Putamen_basal_ganglia_GENE_HTRA1	-0.0448542550384399	0.00635597927040402	-0.450990786126097	0.652168910128508	0.748325006254575	-6.14085416240566	Brain_Putamen_basal_ganglia	1	0.748325006254575
Brain_Substantia_nigra_GENE_DBN1	0.0308448267897196	-0.00441151049795561	0.450949432475733	0.65219869734389	0.748352148487341	-6.14087214023929	Brain_Substantia_nigra	1	0.748352148487341
Brain_Cerebellar_Hemisphere_GENE_SBK2	-0.0167268774857064	-0.00109982233166786	-0.450928953280202	0.65221344880403	0.748362037899936	-6.14088104262978	Brain_Cerebellar_Hemisphere	1	0.748362037899936
Heart_Atrial_Appendage_GENE_DARS2	0.00611948993790161	-0.000332883315988347	0.450911865702263	0.652225757337463	0.748369124092636	-6.14088847036111	Heart_Atrial_Appendage	1	0.748369124092636
Brain_Hypothalamus_GENE_ANKH	0.0116122638237667	-0.000812838529248054	0.450825177821293	0.652288201861992	0.748433736054002	-6.1409261480384	Brain_Hypothalamus	1	0.748433736054002
Brain_Cerebellar_Hemisphere_GENE_MDH1	-0.0140348496357645	-0.000481777981036333	-0.450804650090696	0.65230298911238	0.748443665485746	-6.1409350690699	Brain_Cerebellar_Hemisphere	1	0.748443665485746
Brain_Cerebellar_Hemisphere_GENE_CFL2	-0.0195772418757385	-0.00189921873565859	-0.450789997298165	0.65231354440643	0.74844873908671	-6.14094143669666	Brain_Cerebellar_Hemisphere	1	0.74844873908671
Brain_Caudate_basal_ganglia_GENE_SLC39A1	-0.0147725121901096	-0.00186073223755911	-0.450736136929185	0.652352343892775	0.748486218988741	-6.14096484088286	Brain_Caudate_basal_ganglia	1	0.748486218988741
Heart_Atrial_Appendage_GENE_SMIM41	0.011550853141552	0.000689706773160556	0.450704231328885	0.652375328229654	0.748505552608299	-6.14097870364763	Heart_Atrial_Appendage	1	0.748505552608299
Brain_Hypothalamus_GENE_CRIP3	0.0261738332821105	0.00542885135982348	0.450652988989845	0.652412243168456	0.748540869048208	-6.14100096604075	Brain_Hypothalamus	1	0.748540869048208
Brain_Putamen_basal_ganglia_GENE_ACSF2	-0.0195089532251649	0.0027006843387649	-0.450626387652593	0.652431407086498	0.748555818499325	-6.14101252207686	Brain_Putamen_basal_ganglia	1	0.748555818499325
Brain_Anterior_cingulate_cortex_BA24_GENE_MELTF.AS1	0.00813920420410679	0.0018787979994864	0.450590927900254	0.652456953069274	0.748577343092122	-6.14102792528679	Brain_Anterior_cingulate_cortex_BA24	1	0.748577343092122
Brain_Hypothalamus_GENE_HSPA1B	-0.0914700873468934	0.0010508733353644	-0.450583316444087	0.652462436582408	0.748577343092122	-6.14103123143679	Brain_Hypothalamus	1	0.748577343092122
Heart_Left_Ventricle_GENE_ZMPSTE24	0.0117377073564094	0.00143456869529992	0.45053705476297	0.652495765240368	0.748608542988047	-6.14105132469027	Heart_Left_Ventricle	1	0.748608542988047
Brain_Caudate_basal_ganglia_GENE_ARFGEF2	-0.0109509799589381	-0.00173152009594681	-0.450480819516759	0.652536280167132	0.748647987027648	-6.14107574707613	Brain_Caudate_basal_ganglia	1	0.748647987027648
Brain_Substantia_nigra_GENE_CTIF	0.0152728707824942	-0.00205224082740669	0.450428685343778	0.65257384137604	0.748684041588103	-6.1410983856872	Brain_Substantia_nigra	1	0.748684041588103
Brain_Putamen_basal_ganglia_GENE_POM121	0.0115669575903892	-0.00284222795897842	0.450415657784862	0.652583227504667	0.748687771106197	-6.14110404233251	Brain_Putamen_basal_ganglia	1	0.748687771106197
Brain_Hippocampus_GENE_MYO15B	0.063055553806014	0.00634378213207242	0.450377333939633	0.652610839485463	0.748710698411644	-6.14112068183119	Brain_Hippocampus	1	0.748710698411644
Brain_Hippocampus_GENE_RAVER2	-0.0138891503463846	-0.000386208975591284	-0.450370889212492	0.652615482899441	0.748710698411644	-6.14112347987257	Brain_Hippocampus	1	0.748710698411644
Heart_Atrial_Appendage_GENE_ANKRD65	-0.0255872360014764	0.000389078328739218	-0.450317273424816	0.652654113498418	0.748747977868935	-6.14114675614037	Heart_Atrial_Appendage	1	0.748747977868935
Brain_Cerebellar_Hemisphere_GENE_RTL5	-0.00898346954259005	-0.000682452029360713	-0.450176006311369	0.652755902043054	0.74885771298238	-6.14120807129353	Brain_Cerebellar_Hemisphere	1	0.74885771298238
Heart_Left_Ventricle_GENE_TSPAN1	0.0122349280319395	-0.000565104977384686	0.45016167231924	0.652766230613807	0.748862521875185	-6.14121429170212	Heart_Left_Ventricle	1	0.748862521875185
Brain_Nucleus_accumbens_basal_ganglia_GENE_RECQL	0.00471606770774878	-0.000351390503245641	0.450090171893348	0.652817752303522	0.748908769598396	-6.1412453172174	Brain_Nucleus_accumbens_basal_ganglia	1	0.748908769598396
Brain_Hippocampus_GENE_THAP7	0.0142811430219692	0.00253962400946949	0.450086818993134	0.652820168373029	0.748908769598396	-6.14124677198943	Brain_Hippocampus	1	0.748908769598396
Heart_Left_Ventricle_GENE_RHOT2	-0.0147392785643443	-0.0031917963843099	-0.45008017601468	0.652824955253881	0.748908769598396	-6.14124965424382	Heart_Left_Ventricle	1	0.748908769598396
Brain_Substantia_nigra_GENE_GSEC	-0.0108885875598372	0.00197758785423331	-0.450050748416689	0.652846160734429	0.748926055503755	-6.14126242177414	Brain_Substantia_nigra	1	0.748926055503755
Heart_Left_Ventricle_GENE_SNORA18	-0.0253722335884475	0.00357215516081318	-0.450010992074406	0.652874809538402	0.748947909523062	-6.14127966923414	Heart_Left_Ventricle	1	0.748947909523062
Brain_Putamen_basal_ganglia_GENE_NAMPT	0.0373998647828873	-0.00427337759877765	0.450007277789779	0.652877486113971	0.748947909523062	-6.14128128052132	Brain_Putamen_basal_ganglia	1	0.748947909523062
Heart_Left_Ventricle_GENE_LIF.AS2	0.0237411110667272	-0.00147662967506533	0.449968450279386	0.652905466134979	0.748970046540002	-6.14129812341845	Heart_Left_Ventricle	1	0.748970046540002
Brain_Cerebellar_Hemisphere_GENE_ZMAT2	-0.0189022103820378	0.00033562220112441	-0.449963464680218	0.652909058910954	0.748970046540002	-6.14130028600495	Brain_Cerebellar_Hemisphere	1	0.748970046540002
Brain_Hippocampus_GENE_ENSG00000289480	0.0142710757470223	-0.00145503908658547	0.44992555614147	0.652936377232953	0.7489943432005	-6.14131672868032	Brain_Hippocampus	1	0.7489943432005
Brain_Hippocampus_GENE_ENSG00000277595	-0.0199917279820482	-0.00352646907119371	-0.449821180232586	0.653011596858307	0.749071531543377	-6.14136199415589	Brain_Hippocampus	1	0.749071531543377
Brain_Anterior_cingulate_cortex_BA24_GENE_ACOT8	-0.0152956095878832	0.000972480492467951	-0.449815149232216	0.653015943271908	0.749071531543377	-6.1413646093439	Brain_Anterior_cingulate_cortex_BA24	1	0.749071531543377
Brain_Hippocampus_GENE_PDIA3	0.015011476225401	-0.00274183926642839	0.449702412587226	0.653097192345606	0.749153742531758	-6.1414134882381	Brain_Hippocampus	1	0.749153742531758
Brain_Cerebellar_Hemisphere_GENE_SBSN	-0.0347166475742716	-0.000101987793824678	-0.449692043543664	0.653104665501647	0.749153742531758	-6.14141798329881	Brain_Cerebellar_Hemisphere	1	0.749153742531758
Brain_Nucleus_accumbens_basal_ganglia_GENE_PDE4B	0.0158268651812172	-0.00421281263990315	0.449690150721862	0.653106029696103	0.749153742531758	-6.14141880384059	Brain_Nucleus_accumbens_basal_ganglia	1	0.749153742531758
Brain_Frontal_Cortex_BA9_GENE_ZNF564	0.00916487689604445	0.00115525282824797	0.449648195108422	0.653136268242728	0.749181385745258	-6.14143699079045	Brain_Frontal_Cortex_BA9	1	0.749181385745258
Brain_Substantia_nigra_GENE_MTDH	0.00588035666883095	-0.00139307860149445	0.449634618803157	0.653146053175871	0.749185567297506	-6.14144287549406	Brain_Substantia_nigra	1	0.749185567297506
Heart_Atrial_Appendage_GENE_PPIAP4	0.0132399144510135	0.0013593139605188	0.449550722796813	0.653206521382121	0.749247884037538	-6.14147923661345	Heart_Atrial_Appendage	1	0.749247884037538
Brain_Nucleus_accumbens_basal_ganglia_GENE_RTL5	0.0157981023131208	0.00137011421424544	0.449534972600292	0.653217873620876	0.749253862616751	-6.14148606210355	Brain_Nucleus_accumbens_basal_ganglia	1	0.749253862616751
Brain_Cerebellar_Hemisphere_GENE_MAGI2.AS3	0.0290488171712494	-0.00399733240671689	0.449509124660764	0.653236504164811	0.749268189365563	-6.14149726302388	Brain_Cerebellar_Hemisphere	1	0.749268189365563
Brain_Caudate_basal_ganglia_GENE_ENSG00000279345	0.0146188580545903	-0.00246765608445114	0.449453672110026	0.653276473698388	0.749303979515654	-6.1415212906057	Brain_Caudate_basal_ganglia	1	0.749303979515654
Brain_Nucleus_accumbens_basal_ganglia_GENE_ZNF830	-0.0202675971330638	-0.00350906093710784	-0.449448796481012	0.653279988041027	0.749303979515654	-6.14152340307335	Brain_Nucleus_accumbens_basal_ganglia	1	0.749303979515654
Brain_Hypothalamus_GENE_NDUFAF8	0.0145956253832161	-0.00169428328852791	0.449439514228544	0.653286678689446	0.749304610607248	-6.14152742473892	Brain_Hypothalamus	1	0.749304610607248
Heart_Left_Ventricle_GENE_FRG1	-0.0104598533443044	-0.00202535038938924	-0.449430146832975	0.653293430737358	0.749305312110106	-6.14153148320977	Heart_Left_Ventricle	1	0.749305312110106
Brain_Hippocampus_GENE_SMIM5	0.0674908584935192	0.01196279015384	0.449408375740781	0.653309123518404	0.749314007443692	-6.14154091531753	Brain_Hippocampus	1	0.749314007443692
Heart_Atrial_Appendage_GENE_LINC00689	0.0134641007305696	-0.00137952056413287	0.449402591439181	0.653313292916086	0.749314007443692	-6.14154342123163	Heart_Atrial_Appendage	1	0.749314007443692
Brain_Nucleus_accumbens_basal_ganglia_GENE_PABPC4	0.00649497643978807	-0.00134221563365049	0.449367852724136	0.653338333249168	0.74933388002196	-6.14155847029321	Brain_Nucleus_accumbens_basal_ganglia	1	0.74933388002196
Brain_Anterior_cingulate_cortex_BA24_GENE_ENSG00000218175	0.0592404917593183	0.00774891150633977	0.449361516171896	0.653342900799951	0.74933388002196	-6.14156121520789	Brain_Anterior_cingulate_cortex_BA24	1	0.74933388002196
Brain_Hypothalamus_GENE_HTATSF1	0.0214472867116955	0.000170222339605661	0.449349869991332	0.653351295702159	0.749336465426121	-6.14156626008591	Brain_Hypothalamus	1	0.749336465426121
Brain_Hippocampus_GENE_COL9A2	-0.0433917057405996	0.00581747550560741	-0.44930838503133	0.653381199613015	0.749363719490752	-6.14158422942777	Brain_Hippocampus	1	0.749363719490752
Brain_Nucleus_accumbens_basal_ganglia_GENE_ENSG00000254510	0.019042227486805	-0.00326394492017789	0.449197860398911	0.653460872626539	0.749446163652626	-6.14163209543036	Brain_Nucleus_accumbens_basal_ganglia	1	0.749446163652626
Brain_Anterior_cingulate_cortex_BA24_GENE_ENSG00000262580	-0.025145742297066	0.00332241382679366	-0.449191625747026	0.653465367068537	0.749446163652626	-6.14163479518251	Brain_Anterior_cingulate_cortex_BA24	1	0.749446163652626
Heart_Atrial_Appendage_GENE_TRMT44	0.0143012660579214	-0.00208423605933377	0.449169860588915	0.653481057255984	0.749457114640212	-6.14164421971867	Heart_Atrial_Appendage	1	0.749457114640212
Heart_Left_Ventricle_GENE_ROM1	-0.0142425156561857	0.00106234048470558	-0.449119734220478	0.653517193213696	0.74948859716682	-6.14166592321332	Heart_Left_Ventricle	1	0.74948859716682
Brain_Caudate_basal_ganglia_GENE_IGHV3.30	0.0330254740882958	0.00114051537895176	0.449114742209475	0.653520791984963	0.74948859716682	-6.14166808449971	Brain_Caudate_basal_ganglia	1	0.74948859716682
Brain_Hippocampus_GENE_ENSG00000263368	-0.0164599368808157	-0.00304545464783182	-0.449025033038191	0.653585465252464	0.749544010573364	-6.14170691990901	Brain_Hippocampus	1	0.749544010573364
Brain_Amygdala_GENE_CASP8AP2	0.00996652902872698	0.00162264165460517	0.449023241714849	0.653586756682487	0.749544010573364	-6.14170769530014	Brain_Amygdala	1	0.749544010573364
Brain_Cerebellar_Hemisphere_GENE_ZNF132	0.0148839165157617	-0.00457125102853274	0.449014595842355	0.653592989820443	0.749544010573364	-6.14171143770363	Brain_Cerebellar_Hemisphere	1	0.749544010573364
Brain_Hypothalamus_GENE_FN3K	-0.0105675255305088	-0.00171786189632329	-0.449002672412321	0.653601585913903	0.749544010573364	-6.14171659869404	Brain_Hypothalamus	1	0.749544010573364
Brain_Nucleus_accumbens_basal_ganglia_GENE_ENSG00000279288	-0.0346936842477728	0.0045797270939922	-0.44899952010774	0.65360385854825	0.749544010573364	-6.1417179631287	Brain_Nucleus_accumbens_basal_ganglia	1	0.749544010573364
Brain_Nucleus_accumbens_basal_ganglia_GENE_PPP1R2P6	-0.00731726063208845	0.000537382445209861	-0.448996599177121	0.653605964377856	0.749544010573364	-6.14171922740752	Brain_Nucleus_accumbens_basal_ganglia	1	0.749544010573364
Heart_Atrial_Appendage_GENE_EGFR	-0.0131582978050648	0.000489438293593417	-0.448938689769924	0.653647714432105	0.749582344471362	-6.14174429088584	Heart_Atrial_Appendage	1	0.749582344471362
Heart_Left_Ventricle_GENE_ENSG00000279357	0.0225225168005161	-0.00286694109323604	0.448933193380466	0.65365167713592	0.749582344471362	-6.14174666958262	Heart_Left_Ventricle	1	0.749582344471362
Heart_Left_Ventricle_GENE_LETMD1	0.0131469736430195	-0.000488318747811891	0.44891182105133	0.653667085927884	0.749591637451817	-6.14175591870335	Heart_Left_Ventricle	1	0.749591637451817
Heart_Atrial_Appendage_GENE_ENSG00000276412	-0.00981053609960347	1.1864039464561e-05	-0.448904913100645	0.653672066379521	0.749591637451817	-6.14175890810415	Heart_Atrial_Appendage	1	0.749591637451817
Brain_Putamen_basal_ganglia_GENE_ENSG00000288736	0.0318585006699237	-0.00268177036649607	0.448883586535052	0.653687442372696	0.749602225438902	-6.1417681368396	Brain_Putamen_basal_ganglia	1	0.749602225438902
Brain_Hippocampus_GENE_ANKH	-0.00722874376089937	0.00135512485522217	-0.448840520612687	0.653718492421939	0.749630786949813	-6.1417867716038	Brain_Hippocampus	1	0.749630786949813
Brain_Putamen_basal_ganglia_GENE_ENSG00000272338	-0.0397777268053541	0.00560991199520152	-0.44882900443237	0.653726795561236	0.749633263877109	-6.14179175438954	Brain_Putamen_basal_ganglia	1	0.749633263877109
Brain_Nucleus_accumbens_basal_ganglia_GENE_ENSG00000288011	0.00683033178864506	0.000675859883232856	0.448798313567763	0.653748923813316	0.74964957313004	-6.14180503299543	Brain_Nucleus_accumbens_basal_ganglia	1	0.74964957313004
Brain_Anterior_cingulate_cortex_BA24_GENE_C2	0.00536727888227366	-0.000897347566632328	0.44879223744593	0.653753304760814	0.74964957313004	-6.14180766176215	Brain_Anterior_cingulate_cortex_BA24	1	0.74964957313004
Brain_Putamen_basal_ganglia_GENE_ANXA2R	-0.0382084015676407	0.00446472373132925	-0.448741070852988	0.653790196884898	0.749684832083278	-6.1418297970107	Brain_Putamen_basal_ganglia	1	0.749684832083278
Heart_Atrial_Appendage_GENE_URM1	-0.0127038937516008	-0.00144117745440528	-0.448657186577759	0.653850680939375	0.749747142394945	-6.14186608084334	Heart_Atrial_Appendage	1	0.749747142394945
Brain_Amygdala_GENE_ENSG00000287936	-0.0375438013027432	0.00646400431413527	-0.448643487002174	0.653860559120229	0.749747866792704	-6.14187200590013	Brain_Amygdala	1	0.749747866792704
Brain_Hippocampus_GENE_RRAGC	-0.00809714913078324	-0.00134329670351113	-0.448639268643455	0.653863600811397	0.749747866792704	-6.14187383030091	Brain_Hippocampus	1	0.749747866792704
Brain_Frontal_Cortex_BA9_GENE_ENSG00000265179	0.0328005310727001	0.000823366139712455	0.448618206177324	0.653878788206613	0.7497530617671	-6.14188293936449	Brain_Frontal_Cortex_BA9	1	0.7497530617671
Brain_Nucleus_accumbens_basal_ganglia_GENE_METTL2B	-0.00583093212203098	0.000227794262855425	-0.448614419160107	0.653881518905281	0.7497530617671	-6.14188457712261	Brain_Nucleus_accumbens_basal_ganglia	1	0.7497530617671
Brain_Putamen_basal_ganglia_GENE_PXN	0.0150828067137577	-0.00197043525237696	0.448607422861576	0.653886563727699	0.7497530617671	-6.1418876027512	Brain_Putamen_basal_ganglia	1	0.7497530617671
Brain_Amygdala_GENE_SPRYD7	-0.0239004387689564	-0.0015071984318755	-0.448562773333134	0.653918759545821	0.749782932646697	-6.14190691083487	Brain_Amygdala	1	0.749782932646697
Brain_Hippocampus_GENE_RBM11	-0.0256704443381464	-0.00305702521217194	-0.448551609726354	0.653926809484346	0.749785117571253	-6.14191173808528	Brain_Hippocampus	1	0.749785117571253
Heart_Atrial_Appendage_GENE_TIGD6	-0.0144603016099323	0.000153816836434963	-0.448520074720027	0.653949549204735	0.749799119839113	-6.14192537347529	Heart_Atrial_Appendage	1	0.749799119839113
Heart_Left_Ventricle_GENE_TMEM147.AS1	-0.0182914135105375	-0.00453192947346912	-0.448517632121225	0.653951310562797	0.749799119839113	-6.14192642958819	Heart_Left_Ventricle	1	0.749799119839113
Brain_Substantia_nigra_GENE_METTL16	-0.00539507111741701	0.000914235787742685	-0.44850565556719	0.6539599468842	0.749801976871043	-6.14193160783925	Brain_Substantia_nigra	1	0.749801976871043
Brain_Frontal_Cortex_BA9_GENE_H4C1	-0.0249964503886141	0.000435725711319223	-0.448427574378862	0.654016252552198	0.749859488931229	-6.14196536407972	Brain_Frontal_Cortex_BA9	1	0.749859488931229
Brain_Cerebellar_Hemisphere_GENE_SEC31A	-0.009788911513066	-0.00168444586708636	-0.448373787213962	0.654055040536691	0.749896915275587	-6.14198861405527	Brain_Cerebellar_Hemisphere	1	0.749896915275587
Brain_Putamen_basal_ganglia_GENE_HABP4	0.0252795230866142	-0.00299174617619245	0.448346669325507	0.654074596639797	0.749912291101079	-6.14200033494468	Brain_Putamen_basal_ganglia	1	0.749912291101079
Brain_Cerebellar_Hemisphere_GENE_ENSG00000260121	-0.064988983638512	-0.00850778587361789	-0.448209416934632	0.654173580045114	0.750018731098569	-6.14205964728471	Brain_Cerebellar_Hemisphere	1	0.750018731098569
Brain_Frontal_Cortex_BA9_GENE_LDHB	-0.0092508229635543	0.00151963252243962	-0.448189279574227	0.654188103179513	0.750024802375008	-6.14206834793056	Brain_Frontal_Cortex_BA9	1	0.750024802375008
Heart_Atrial_Appendage_GENE_TMPO	-0.0265129247396761	0.00577812936683441	-0.448185029813727	0.654191168138348	0.750024802375008	-6.14207018405287	Heart_Atrial_Appendage	1	0.750024802375008
Brain_Amygdala_GENE_EMC9	0.0186024964359729	-0.00121101606761831	0.448165854930262	0.654204997279406	0.75003361056786	-6.14207846840464	Brain_Amygdala	1	0.75003361056786
Brain_Caudate_basal_ganglia_GENE_MAP3K6	0.021430984668153	-0.00345134946978669	0.448131902635437	0.654229484347233	0.750053617709806	-6.14209313634766	Brain_Caudate_basal_ganglia	1	0.750053617709806
Brain_Hippocampus_GENE_ENSG00000275476	-0.0611196232140815	-0.00119139773982698	-0.448124613682396	0.654234741333252	0.750053617709806	-6.14209628514894	Brain_Hippocampus	1	0.750053617709806
Heart_Atrial_Appendage_GENE_PRR34	0.0111498484511093	-0.00195264211603614	0.448067812445207	0.654275708479291	0.750093537714308	-6.14212082132465	Heart_Atrial_Appendage	1	0.750093537714308
Brain_Anterior_cingulate_cortex_BA24_GENE_IGDCC3	-0.00809927458269551	0.00110538921471	-0.448040986093892	0.654295056995736	0.750108672551702	-6.14213240830261	Brain_Anterior_cingulate_cortex_BA24	1	0.750108672551702
Heart_Atrial_Appendage_GENE_HERC4	-0.00571360073410744	0.000535343103623536	-0.447949232918423	0.654361235770028	0.750172757717553	-6.14217203357424	Heart_Atrial_Appendage	1	0.750172757717553
Brain_Amygdala_GENE_MDH1	-0.0364396790586994	-0.00731027633524503	-0.447943941660621	0.654365052276393	0.750172757717553	-6.14217431845241	Brain_Amygdala	1	0.750172757717553
Heart_Left_Ventricle_GENE_ZMAT1	-0.0224239942393004	-0.000797091420661967	-0.447937915302574	0.654369399010778	0.750172757717553	-6.14217692072983	Heart_Left_Ventricle	1	0.750172757717553
Brain_Putamen_basal_ganglia_GENE_IFI6	-0.073586882544603	-0.00248872332414221	-0.447909526098774	0.654389875935622	0.750189184843554	-6.14218917916976	Brain_Putamen_basal_ganglia	1	0.750189184843554
Brain_Anterior_cingulate_cortex_BA24_GENE_ZBTB42	-0.0140283363842453	0.00308708579278667	-0.447883000513107	0.654409008881989	0.750204070945374	-6.1422006321989	Brain_Anterior_cingulate_cortex_BA24	1	0.750204070945374
Heart_Left_Ventricle_GENE_SPCS1	0.0100822520463049	-0.00249828911180559	0.447849227021087	0.654433370083947	0.750224950300186	-6.14221521369668	Heart_Left_Ventricle	1	0.750224950300186
Brain_Caudate_basal_ganglia_GENE_CTNNAL1	0.0154688953742585	-0.000424162695436369	0.447823443069473	0.654451968588393	0.750239223122129	-6.14222634501989	Brain_Caudate_basal_ganglia	1	0.750239223122129
Brain_Anterior_cingulate_cortex_BA24_GENE_KIAA0753	0.00580207430851755	-0.000211350405484115	0.447773337468327	0.654488111423168	0.750271464915894	-6.14224797453684	Brain_Anterior_cingulate_cortex_BA24	1	0.750271464915894
Brain_Caudate_basal_ganglia_GENE_CXCL1	-0.0604625576940148	-0.00392684492798014	-0.447767405224749	0.654492390601312	0.750271464915894	-6.14225053519948	Brain_Caudate_basal_ganglia	1	0.750271464915894
Heart_Atrial_Appendage_GENE_ENSG00000261754	0.0232294551798144	0.000589917843232452	0.447728228232125	0.654520650908542	0.750296812515313	-6.1422674451611	Heart_Atrial_Appendage	1	0.750296812515313
Brain_Frontal_Cortex_BA9_GENE_MMUT	-0.0104010950682901	-0.00122963637764479	-0.447678338388053	0.654556639645256	0.750331018887679	-6.14228897696961	Brain_Frontal_Cortex_BA9	1	0.750331018887679
Brain_Caudate_basal_ganglia_GENE_AP3M2	0.012756732568194	-0.00361879208840537	0.447648813173375	0.654577938450912	0.750341833599454	-6.14230171853926	Brain_Caudate_basal_ganglia	1	0.750341833599454
Brain_Frontal_Cortex_BA9_GENE_SERPINA3	0.106637896233793	-0.0264975452364236	0.447648212452599	0.654578371799885	0.750341833599454	-6.1423019777709	Brain_Frontal_Cortex_BA9	1	0.750341833599454
Heart_Left_Ventricle_GENE_ENSG00000235902	-0.0126619561733824	0.00162515673605444	-0.44761870179239	0.654599660393713	0.75035918799985	-6.14231471220338	Heart_Left_Ventricle	1	0.75035918799985
Brain_Hippocampus_GENE_YY1AP1	-0.0181281904313865	0.000115683156065011	-0.44756085912822	0.65464138813151	0.750395505922471	-6.14233967002135	Brain_Hippocampus	1	0.750395505922471
Brain_Frontal_Cortex_BA9_GENE_RNASEH2C	0.0141255091916336	0.00308472014030943	0.447557734557807	0.654643642229558	0.750395505922471	-6.14234101811203	Brain_Frontal_Cortex_BA9	1	0.750395505922471
Brain_Substantia_nigra_GENE_SYT17	-0.0322465051890755	-0.00192768122382936	-0.447495533009096	0.654688515739647	0.750436647172514	-6.14236785290766	Brain_Substantia_nigra	1	0.750436647172514
Heart_Left_Ventricle_GENE_PARVA	-0.0105431965054209	0.00272849198112976	-0.447485898384301	0.654695466473208	0.750436647172514	-6.14237200911373	Heart_Left_Ventricle	1	0.750436647172514
Heart_Atrial_Appendage_GENE_RPL23AP53	0.00706743635291963	-0.00131045109319834	0.447482410290714	0.654697982905446	0.750436647172514	-6.14237351379338	Heart_Atrial_Appendage	1	0.750436647172514
Brain_Frontal_Cortex_BA9_GENE_IGLV2.8	-0.0318745234156151	0.00275345799292872	-0.447437432117859	0.654730432078745	0.750464147755635	-6.14239291524413	Brain_Frontal_Cortex_BA9	1	0.750464147755635
Heart_Left_Ventricle_GENE_AHDC1	0.0163421947090468	-0.000326920142557942	0.447432105589283	0.654734274907074	0.750464147755635	-6.1423952127269	Heart_Left_Ventricle	1	0.750464147755635
Brain_Nucleus_accumbens_basal_ganglia_GENE_ATP6V1A	0.0288514958622112	-0.00663867613357967	0.44738475339477	0.654768437589087	0.750496255996179	-6.14241563586924	Brain_Nucleus_accumbens_basal_ganglia	1	0.750496255996179
Brain_Caudate_basal_ganglia_GENE_CNOT4	0.00321915041319444	0.000333841737572512	0.447373139417322	0.654776816712031	0.750498810769234	-6.14242064468252	Brain_Caudate_basal_ganglia	1	0.750498810769234
Brain_Cerebellar_Hemisphere_GENE_GAPDHP43	-0.0157373633563423	0.00299286514083047	-0.447299031973623	0.654830283950762	0.750553044568108	-6.14245260227905	Brain_Cerebellar_Hemisphere	1	0.750553044568108
Brain_Putamen_basal_ganglia_GENE_SLC25A27	0.0352652448926478	-0.00333750880717006	0.447260923394401	0.654857779322513	0.75057750920639	-6.14246903390725	Brain_Putamen_basal_ganglia	1	0.75057750920639
Heart_Left_Ventricle_GENE_FAM76A	0.00662066570610619	-0.00138712604528657	0.447186915157243	0.654911177668143	0.75062443453545	-6.1425009407261	Heart_Left_Ventricle	1	0.75062443453545
Heart_Atrial_Appendage_GENE_SMG7.AS1	-0.00277156330302581	5.19620905407754e-05	-0.44717191631896	0.654921999829893	0.75062443453545	-6.14250740646085	Heart_Atrial_Appendage	1	0.75062443453545
Brain_Frontal_Cortex_BA9_GENE_SNRPA1	-0.0219439902240437	0.00095219874854083	-0.447167119635731	0.654925460812061	0.75062443453545	-6.14250947418069	Brain_Frontal_Cortex_BA9	1	0.75062443453545
Brain_Hippocampus_GENE_PTPN6	-0.0175653517774506	-0.00354455180779025	-0.447165885230856	0.654926351481472	0.75062443453545	-6.14251000629553	Brain_Hippocampus	1	0.75062443453545
Brain_Hippocampus_GENE_ENSG00000272973	0.0531435312596445	-0.00769974064458854	0.447161554055508	0.654929476590815	0.75062443453545	-6.14251187332336	Brain_Hippocampus	1	0.75062443453545
Heart_Atrial_Appendage_GENE_ENSG00000259353	0.0277607283493625	-0.00594093740303139	0.447135481395519	0.654948289144317	0.750638945710635	-6.14252311201131	Heart_Atrial_Appendage	1	0.750638945710635
Brain_Frontal_Cortex_BA9_GENE_ZZEF1	0.0116890147365354	0.000701859549564651	0.447104379028125	0.654970731136837	0.750657616289256	-6.14253651791121	Brain_Frontal_Cortex_BA9	1	0.750657616289256
Brain_Hypothalamus_GENE_LSG1	-0.0071756170534787	-0.0014881619086902	-0.447082535010909	0.654986492929997	0.750668630456841	-6.1425459326731	Brain_Hypothalamus	1	0.750668630456841
Brain_Amygdala_GENE_ENSG00000289244	-0.0271895261584807	-0.00589023585718452	-0.447069886264299	0.654995619844028	0.750672040369355	-6.1425513840673	Brain_Amygdala	1	0.750672040369355
Brain_Caudate_basal_ganglia_GENE_TM7SF3	-0.013991207594679	0.000619671232252849	-0.447021840241036	0.655030288724285	0.750704722871324	-6.14257208967958	Brain_Caudate_basal_ganglia	1	0.750704722871324
Brain_Caudate_basal_ganglia_GENE_PIK3R1	-0.0207068731503496	2.31735340251606e-05	-0.446956706682733	0.655077288758502	0.750751536882355	-6.14260015567806	Brain_Caudate_basal_ganglia	1	0.750751536882355
Brain_Cerebellar_Hemisphere_GENE_TNNC1	-0.0357062790665691	0.00356343373362539	-0.446942510053677	0.655087533153484	0.750756226597545	-6.14260627245179	Brain_Cerebellar_Hemisphere	1	0.750756226597545
Brain_Substantia_nigra_GENE_RTCA.AS1	0.0261426790528848	0.00224174621796632	0.446905493001227	0.655114245244859	0.750769953308234	-6.14262222074277	Brain_Substantia_nigra	1	0.750769953308234
Heart_Atrial_Appendage_GENE_PKD1P4	-0.011450634559067	0.00188887296376346	-0.44690218585869	0.65511663175283	0.750769953308234	-6.14262364551564	Heart_Atrial_Appendage	1	0.750769953308234
Brain_Cerebellar_Hemisphere_GENE_SP2	-0.011757201544592	0.000244290568654652	-0.446888942687085	0.655126188356849	0.750769953308234	-6.1426293507923	Brain_Cerebellar_Hemisphere	1	0.750769953308234
Brain_Hypothalamus_GENE_A2M.AS1	-0.0273370969406142	0.00489124081610933	-0.446883516488199	0.655130104054105	0.750769953308234	-6.14263168839846	Brain_Hypothalamus	1	0.750769953308234
Brain_Nucleus_accumbens_basal_ganglia_GENE_APOL4	0.0376598343861114	-0.00742616184666703	0.446881082308755	0.65513186062933	0.750769953308234	-6.14263273703364	Brain_Nucleus_accumbens_basal_ganglia	1	0.750769953308234
Brain_Nucleus_accumbens_basal_ganglia_GENE_RPS15	0.0155141778550789	0.00566069813232852	0.446867431530152	0.655141711466689	0.750769953308234	-6.14263861763081	Brain_Nucleus_accumbens_basal_ganglia	1	0.750769953308234
Heart_Atrial_Appendage_GENE_TFDP2	-0.0129981236106198	0.00233391568079956	-0.44686623107976	0.65514257775287	0.750769953308234	-6.14263913476236	Heart_Atrial_Appendage	1	0.750769953308234
Brain_Caudate_basal_ganglia_GENE_ENSG00000259972	0.0190190850071858	-0.00230073849857198	0.44685556180901	0.655150277085072	0.750771725974656	-6.14264373082318	Brain_Caudate_basal_ganglia	1	0.750771725974656
Heart_Atrial_Appendage_GENE_RPSAP22	0.0291263743105158	-0.00477424393047694	0.446840782584898	0.655160942369206	0.750773142481788	-6.14265009717025	Heart_Atrial_Appendage	1	0.750773142481788
Brain_Hypothalamus_GENE_LINC01141	-0.0111569827713036	0.00122205286432397	-0.446836797592856	0.655163818112241	0.750773142481788	-6.14265181372252	Brain_Hypothalamus	1	0.750773142481788
Heart_Atrial_Appendage_GENE_PYCR1	0.0239110872281358	-0.00558386608061395	0.446808812707733	0.655184013363148	0.750789234406167	-6.1426638678996	Heart_Atrial_Appendage	1	0.750789234406167
Brain_Putamen_basal_ganglia_GENE_SFXN5	0.0337836256974458	0.00390278550028253	0.446743318096999	0.655231278440425	0.750836345624267	-6.14269207602379	Brain_Putamen_basal_ganglia	1	0.750836345624267
Brain_Hippocampus_GENE_UQCC2	0.00928142703985981	0.00150032608642991	0.446673227289266	0.655281861959931	0.750887258559375	-6.14272225912441	Brain_Hippocampus	1	0.750887258559375
